# Performance of polygenic risk scores in screening, prediction, and risk stratification

**DOI:** 10.1101/2022.02.18.22271049

**Authors:** AD. Hingorani, J. Gratton, C. Finan, AF. Schmidt, R. Patel, R. Sofat, V. Kuan, C. Langenberg, H. Hemingway, JK. Morris, NJ. Wald

## Abstract

**Background:** The clinical value of polygenic risk scores has been questioned. We sought to clarify performance in population screening, individual risk prediction and population risk stratification by analysing 926 polygenic risk scores for 310 diseases from the Polygenic Score (PGS) Catalog.

**Methods:** Polygenic risk scores in the PGS Catalog are reported using hazard ratios or odds ratios per standard deviation, or the area under the receiver operating characteristic curve sometimes expressed as the *C*-index. We used this information to produce estimates of performance in: (a) *population screening* — by calculating the detection rate (*DR*_5_) for a 5% false positive rate (*FPR*) and the population odds of becoming affected given a positive result (*OAPR*); (b) *individual risk prediction* — by calculating the individual odds of becoming affected for a person with a particular polygenic score; and (c) *population risk stratification* — by calculating the odds of becoming affected for groups of individuals in different portions of a polygenic risk score distribution. We use coronary artery disease and breast cancer as illustrative examples.

**Findings:** *Population screening performance*: The median *DR*_5_ for all polygenic risk scores and all diseases studied was 11% [interquartile range 8 − 18%]. The median *DR*_5_ was 12% [9 − 19] for polygenic risk scores for CAD and 10% [9 − 12] for breast cancer, with population *OAPRs* of 1:8 and 1: 21 respectively, with background 10-year odds of 1:19 and 1:41 respectively, which are typical for these diseases at age 50. *Individual risk prediction*: The corresponding 10-year odds of becoming affected for individuals aged 50 with a polygenic risk score at the 2.5*th*, 25*th*, 75*th* and 97.5*th* centile were 1:54, 1:29, 1:15, and 1:8 for CAD and 1:91, 1:56, 1:34, and 1:21 for breast cancer. *Population risk stratification*: At age 50, stratifying into quintile groups of CAD risk yielded 10-year odds of 1: 41 and 1: 11 for the lowest and highest quintile groups respectively. The 10-year odds was 1: 7 for the upper 2.5% of the polygenic risk score distribution for CAD, a group that contributed 7% of cases. The corresponding estimates for breast cancer were 1: 72 and 1: 26 for lowest and highest quintiles; and 1:19 for the upper 2.5% of the distribution, which contributed 6% of cases.

**Interpretation:** Polygenic risk scores perform poorly in population screening, individual risk prediction, and population risk stratification.

**Funding:** British Heart Foundation; UK Research and Innovation; National Institute of Health and Care Research.

## Supplementary Tables for "Performance of polygenic risk scores in screening, prediction, and risk stratification" (part 4 of 4)

### Sheet: ST-1_PGS Catalog_April 2022 (continued)
PGS Performance Metric (PPM) ID	Evaluated Score	PGS Sample Set (PSS)	PGS Publication (PGP) ID	Reported Trait	Covariates Included in the Model	PGS Performance: Other Relevant Information	Publication (PMID)	Publication (doi)	HR	HR_CI	OR	OR_CI	Beta	AUC	AUC_CI	c_index	c_index_CI	Other Metric(s)	DR5_HR	DR5_OR	DR5_AUC	DR5_cstat
PPM012221	PGS002171	PSS007878	PGP000263	Glycated haemoglobin (HbA1c)	sex, age, birth date, deprivation index, 16 PCs	NA	34995502	10.1016/j.ajhg.2021.11.008	NA	NA	NA	NA	NA	NA	NA	NA	NA	Partial Correlation (partial-r) = 0.1245 [0.082,0.1666]	NA	NA	NA	NA
PPM012222	PGS002171	PSS008982	PGP000263	Glycated haemoglobin (HbA1c)	sex, age, birth date, deprivation index, 16 PCs	NA	34995502	10.1016/j.ajhg.2021.11.008	NA	NA	NA	NA	NA	NA	NA	NA	NA	Partial Correlation (partial-r) = 0.0934 [0.0575,0.129]	NA	NA	NA	NA
PPM012223	PGS002172	PSS009432	PGP000263	HDL cholesterol	sex, age, birth date, deprivation index, 16 PCs	NA	34995502	10.1016/j.ajhg.2021.11.008	NA	NA	NA	NA	NA	NA	NA	NA	NA	Partial Correlation (partial-r) = 0.4488 [0.4369,0.4606]	NA	NA	NA	NA
PPM012224	PGS002172	PSS009206	PGP000263	HDL cholesterol	sex, age, birth date, deprivation index, 16 PCs	NA	34995502	10.1016/j.ajhg.2021.11.008	NA	NA	NA	NA	NA	NA	NA	NA	NA	Partial Correlation (partial-r) = 0.4312 [0.4041,0.4575]	NA	NA	NA	NA
PPM012225	PGS002172	PSS008760	PGP000263	HDL cholesterol	sex, age, birth date, deprivation index, 16 PCs	NA	34995502	10.1016/j.ajhg.2021.11.008	NA	NA	NA	NA	NA	NA	NA	NA	NA	Partial Correlation (partial-r) = 0.4468 [0.426,0.4672]	NA	NA	NA	NA
PPM012226	PGS002172	PSS008534	PGP000263	HDL cholesterol	sex, age, birth date, deprivation index, 16 PCs	NA	34995502	10.1016/j.ajhg.2021.11.008	NA	NA	NA	NA	NA	NA	NA	NA	NA	Partial Correlation (partial-r) = 0.3881 [0.3345,0.4391]	NA	NA	NA	NA
PPM012227	PGS002172	PSS008312	PGP000263	HDL cholesterol	sex, age, birth date, deprivation index, 16 PCs	NA	34995502	10.1016/j.ajhg.2021.11.008	NA	NA	NA	NA	NA	NA	NA	NA	NA	Partial Correlation (partial-r) = 0.4033 [0.3808,0.4253]	NA	NA	NA	NA
PPM012228	PGS002172	PSS008089	PGP000263	HDL cholesterol	sex, age, birth date, deprivation index, 16 PCs	NA	34995502	10.1016/j.ajhg.2021.11.008	NA	NA	NA	NA	NA	NA	NA	NA	NA	Partial Correlation (partial-r) = 0.3613 [0.3171,0.404]	NA	NA	NA	NA
PPM012229	PGS002172	PSS007876	PGP000263	HDL cholesterol	sex, age, birth date, deprivation index, 16 PCs	NA	34995502	10.1016/j.ajhg.2021.11.008	NA	NA	NA	NA	NA	NA	NA	NA	NA	Partial Correlation (partial-r) = 0.2789 [0.2393,0.3175]	NA	NA	NA	NA
PPM012230	PGS002172	PSS008980	PGP000263	HDL cholesterol	sex, age, birth date, deprivation index, 16 PCs	NA	34995502	10.1016/j.ajhg.2021.11.008	NA	NA	NA	NA	NA	NA	NA	NA	NA	Partial Correlation (partial-r) = 0.2397 [0.2077,0.2713]	NA	NA	NA	NA
PPM012231	PGS002173	PSS009446	PGP000263	Heel bone mineral density (BMD)	sex, age, birth date, deprivation index, 16 PCs	NA	34995502	10.1016/j.ajhg.2021.11.008	NA	NA	NA	NA	NA	NA	NA	NA	NA	Partial Correlation (partial-r) = 0.4429 [0.428,0.4575]	NA	NA	NA	NA
PPM012232	PGS002173	PSS009220	PGP000263	Heel bone mineral density (BMD)	sex, age, birth date, deprivation index, 16 PCs	NA	34995502	10.1016/j.ajhg.2021.11.008	NA	NA	NA	NA	NA	NA	NA	NA	NA	Partial Correlation (partial-r) = 0.4242 [0.3886,0.4584]	NA	NA	NA	NA
PPM012233	PGS002173	PSS008774	PGP000263	Heel bone mineral density (BMD)	sex, age, birth date, deprivation index, 16 PCs	NA	34995502	10.1016/j.ajhg.2021.11.008	NA	NA	NA	NA	NA	NA	NA	NA	NA	Partial Correlation (partial-r) = 0.384 [0.3551,0.4121]	NA	NA	NA	NA
PPM012234	PGS002173	PSS008548	PGP000263	Heel bone mineral density (BMD)	sex, age, birth date, deprivation index, 16 PCs	NA	34995502	10.1016/j.ajhg.2021.11.008	NA	NA	NA	NA	NA	NA	NA	NA	NA	Partial Correlation (partial-r) = 0.3123 [0.2297,0.3904]	NA	NA	NA	NA
PPM012235	PGS002173	PSS008326	PGP000263	Heel bone mineral density (BMD)	sex, age, birth date, deprivation index, 16 PCs	NA	34995502	10.1016/j.ajhg.2021.11.008	NA	NA	NA	NA	NA	NA	NA	NA	NA	Partial Correlation (partial-r) = 0.338 [0.2981,0.3767]	NA	NA	NA	NA
PPM012236	PGS002173	PSS008103	PGP000263	Heel bone mineral density (BMD)	sex, age, birth date, deprivation index, 16 PCs	NA	34995502	10.1016/j.ajhg.2021.11.008	NA	NA	NA	NA	NA	NA	NA	NA	NA	Partial Correlation (partial-r) = 0.285 [0.22,0.3474]	NA	NA	NA	NA
PPM012237	PGS002173	PSS007890	PGP000263	Heel bone mineral density (BMD)	sex, age, birth date, deprivation index, 16 PCs	NA	34995502	10.1016/j.ajhg.2021.11.008	NA	NA	NA	NA	NA	NA	NA	NA	NA	Partial Correlation (partial-r) = 0.1699 [0.1005,0.2377]	NA	NA	NA	NA
PPM012238	PGS002173	PSS008994	PGP000263	Heel bone mineral density (BMD)	sex, age, birth date, deprivation index, 16 PCs	NA	34995502	10.1016/j.ajhg.2021.11.008	NA	NA	NA	NA	NA	NA	NA	NA	NA	Partial Correlation (partial-r) = 0.1647 [0.113,0.2154]	NA	NA	NA	NA
PPM012239	PGS002174	PSS009447	PGP000263	Heel Broadband ultrasound attenuation, direct entry	sex, age, birth date, deprivation index, 16 PCs	NA	34995502	10.1016/j.ajhg.2021.11.008	NA	NA	NA	NA	NA	NA	NA	NA	NA	Partial Correlation (partial-r) = 0.4168 [0.4015,0.4318]	NA	NA	NA	NA
PPM012240	PGS002174	PSS009221	PGP000263	Heel Broadband ultrasound attenuation, direct entry	sex, age, birth date, deprivation index, 16 PCs	NA	34995502	10.1016/j.ajhg.2021.11.008	NA	NA	NA	NA	NA	NA	NA	NA	NA	Partial Correlation (partial-r) = 0.3925 [0.3559,0.4278]	NA	NA	NA	NA
PPM012241	PGS002174	PSS008775	PGP000263	Heel Broadband ultrasound attenuation, direct entry	sex, age, birth date, deprivation index, 16 PCs	NA	34995502	10.1016/j.ajhg.2021.11.008	NA	NA	NA	NA	NA	NA	NA	NA	NA	Partial Correlation (partial-r) = 0.3599 [0.3305,0.3887]	NA	NA	NA	NA
PPM012242	PGS002174	PSS008549	PGP000263	Heel Broadband ultrasound attenuation, direct entry	sex, age, birth date, deprivation index, 16 PCs	NA	34995502	10.1016/j.ajhg.2021.11.008	NA	NA	NA	NA	NA	NA	NA	NA	NA	Partial Correlation (partial-r) = 0.3282 [0.2463,0.4054]	NA	NA	NA	NA
PPM012243	PGS002174	PSS008327	PGP000263	Heel Broadband ultrasound attenuation, direct entry	sex, age, birth date, deprivation index, 16 PCs	NA	34995502	10.1016/j.ajhg.2021.11.008	NA	NA	NA	NA	NA	NA	NA	NA	NA	Partial Correlation (partial-r) = 0.3051 [0.2643,0.3449]	NA	NA	NA	NA
PPM012244	PGS002174	PSS008104	PGP000263	Heel Broadband ultrasound attenuation, direct entry	sex, age, birth date, deprivation index, 16 PCs	NA	34995502	10.1016/j.ajhg.2021.11.008	NA	NA	NA	NA	NA	NA	NA	NA	NA	Partial Correlation (partial-r) = 0.2633 [0.1976,0.3267]	NA	NA	NA	NA
PPM012245	PGS002174	PSS007891	PGP000263	Heel Broadband ultrasound attenuation, direct entry	sex, age, birth date, deprivation index, 16 PCs	NA	34995502	10.1016/j.ajhg.2021.11.008	NA	NA	NA	NA	NA	NA	NA	NA	NA	Partial Correlation (partial-r) = 0.1219 [0.0519,0.1907]	NA	NA	NA	NA
PPM012246	PGS002174	PSS008995	PGP000263	Heel Broadband ultrasound attenuation, direct entry	sex, age, birth date, deprivation index, 16 PCs	NA	34995502	10.1016/j.ajhg.2021.11.008	NA	NA	NA	NA	NA	NA	NA	NA	NA	Partial Correlation (partial-r) = 0.1515 [0.0996,0.2026]	NA	NA	NA	NA
PPM012247	PGS002175	PSS009448	PGP000263	Speed of sound through heel	sex, age, birth date, deprivation index, 16 PCs	NA	34995502	10.1016/j.ajhg.2021.11.008	NA	NA	NA	NA	NA	NA	NA	NA	NA	Partial Correlation (partial-r) = 0.41 [0.3947,0.4251]	NA	NA	NA	NA
PPM012248	PGS002175	PSS009222	PGP000263	Speed of sound through heel	sex, age, birth date, deprivation index, 16 PCs	NA	34995502	10.1016/j.ajhg.2021.11.008	NA	NA	NA	NA	NA	NA	NA	NA	NA	Partial Correlation (partial-r) = 0.3934 [0.3568,0.4287]	NA	NA	NA	NA
PPM012249	PGS002175	PSS008776	PGP000263	Speed of sound through heel	sex, age, birth date, deprivation index, 16 PCs	NA	34995502	10.1016/j.ajhg.2021.11.008	NA	NA	NA	NA	NA	NA	NA	NA	NA	Partial Correlation (partial-r) = 0.3448 [0.315,0.3738]	NA	NA	NA	NA
PPM012250	PGS002175	PSS008550	PGP000263	Speed of sound through heel	sex, age, birth date, deprivation index, 16 PCs	NA	34995502	10.1016/j.ajhg.2021.11.008	NA	NA	NA	NA	NA	NA	NA	NA	NA	Partial Correlation (partial-r) = 0.2733 [0.1891,0.3536]	NA	NA	NA	NA
PPM012251	PGS002175	PSS008328	PGP000263	Speed of sound through heel	sex, age, birth date, deprivation index, 16 PCs	NA	34995502	10.1016/j.ajhg.2021.11.008	NA	NA	NA	NA	NA	NA	NA	NA	NA	Partial Correlation (partial-r) = 0.2963 [0.2554,0.3361]	NA	NA	NA	NA
PPM012252	PGS002175	PSS008105	PGP000263	Speed of sound through heel	sex, age, birth date, deprivation index, 16 PCs	NA	34995502	10.1016/j.ajhg.2021.11.008	NA	NA	NA	NA	NA	NA	NA	NA	NA	Partial Correlation (partial-r) = 0.2873 [0.2224,0.3496]	NA	NA	NA	NA
PPM012253	PGS002175	PSS007892	PGP000263	Speed of sound through heel	sex, age, birth date, deprivation index, 16 PCs	NA	34995502	10.1016/j.ajhg.2021.11.008	NA	NA	NA	NA	NA	NA	NA	NA	NA	Partial Correlation (partial-r) = 0.1599 [0.0908,0.2275]	NA	NA	NA	NA
PPM012254	PGS002175	PSS008996	PGP000263	Speed of sound through heel	sex, age, birth date, deprivation index, 16 PCs	NA	34995502	10.1016/j.ajhg.2021.11.008	NA	NA	NA	NA	NA	NA	NA	NA	NA	Partial Correlation (partial-r) = 0.1518 [0.1003,0.2026]	NA	NA	NA	NA
PPM012255	PGS002176	PSS009449	PGP000263	Hip circumference	sex, age, birth date, deprivation index, 16 PCs	NA	34995502	10.1016/j.ajhg.2021.11.008	NA	NA	NA	NA	NA	NA	NA	NA	NA	Partial Correlation (partial-r) = 0.3358 [0.3234,0.3481]	NA	NA	NA	NA
PPM012256	PGS002176	PSS009223	PGP000263	Hip circumference	sex, age, birth date, deprivation index, 16 PCs	NA	34995502	10.1016/j.ajhg.2021.11.008	NA	NA	NA	NA	NA	NA	NA	NA	NA	Partial Correlation (partial-r) = 0.3499 [0.3228,0.3765]	NA	NA	NA	NA
PPM012257	PGS002176	PSS008777	PGP000263	Hip circumference	sex, age, birth date, deprivation index, 16 PCs	NA	34995502	10.1016/j.ajhg.2021.11.008	NA	NA	NA	NA	NA	NA	NA	NA	NA	Partial Correlation (partial-r) = 0.3202 [0.2984,0.3417]	NA	NA	NA	NA
PPM012258	PGS002176	PSS008551	PGP000263	Hip circumference	sex, age, birth date, deprivation index, 16 PCs	NA	34995502	10.1016/j.ajhg.2021.11.008	NA	NA	NA	NA	NA	NA	NA	NA	NA	Partial Correlation (partial-r) = 0.3271 [0.2747,0.3775]	NA	NA	NA	NA
PPM012259	PGS002176	PSS008329	PGP000263	Hip circumference	sex, age, birth date, deprivation index, 16 PCs	NA	34995502	10.1016/j.ajhg.2021.11.008	NA	NA	NA	NA	NA	NA	NA	NA	NA	Partial Correlation (partial-r) = 0.2877 [0.2648,0.3103]	NA	NA	NA	NA
PPM012260	PGS002176	PSS008106	PGP000263	Hip circumference	sex, age, birth date, deprivation index, 16 PCs	NA	34995502	10.1016/j.ajhg.2021.11.008	NA	NA	NA	NA	NA	NA	NA	NA	NA	Partial Correlation (partial-r) = 0.2616 [0.2178,0.3043]	NA	NA	NA	NA
PPM012261	PGS002176	PSS007893	PGP000263	Hip circumference	sex, age, birth date, deprivation index, 16 PCs	NA	34995502	10.1016/j.ajhg.2021.11.008	NA	NA	NA	NA	NA	NA	NA	NA	NA	Partial Correlation (partial-r) = 0.1822 [0.1435,0.2203]	NA	NA	NA	NA
PPM012262	PGS002176	PSS008997	PGP000263	Hip circumference	sex, age, birth date, deprivation index, 16 PCs	NA	34995502	10.1016/j.ajhg.2021.11.008	NA	NA	NA	NA	NA	NA	NA	NA	NA	Partial Correlation (partial-r) = 0.1523 [0.1212,0.183]	NA	NA	NA	NA
PPM012263	PGS002177	PSS009433	PGP000263	High light scatter reticulocyte count	sex, age, birth date, deprivation index, 16 PCs	NA	34995502	10.1016/j.ajhg.2021.11.008	NA	NA	NA	NA	NA	NA	NA	NA	NA	Partial Correlation (partial-r) = 0.3974 [0.3854,0.4093]	NA	NA	NA	NA
PPM012264	PGS002177	PSS009207	PGP000263	High light scatter reticulocyte count	sex, age, birth date, deprivation index, 16 PCs	NA	34995502	10.1016/j.ajhg.2021.11.008	NA	NA	NA	NA	NA	NA	NA	NA	NA	Partial Correlation (partial-r) = 0.3985 [0.3718,0.4246]	NA	NA	NA	NA
PPM012265	PGS002177	PSS008761	PGP000263	High light scatter reticulocyte count	sex, age, birth date, deprivation index, 16 PCs	NA	34995502	10.1016/j.ajhg.2021.11.008	NA	NA	NA	NA	NA	NA	NA	NA	NA	Partial Correlation (partial-r) = 0.3888 [0.3676,0.4096]	NA	NA	NA	NA
PPM012266	PGS002177	PSS008535	PGP000263	High light scatter reticulocyte count	sex, age, birth date, deprivation index, 16 PCs	NA	34995502	10.1016/j.ajhg.2021.11.008	NA	NA	NA	NA	NA	NA	NA	NA	NA	Partial Correlation (partial-r) = 0.3261 [0.2723,0.3778]	NA	NA	NA	NA
PPM012267	PGS002177	PSS008313	PGP000263	High light scatter reticulocyte count	sex, age, birth date, deprivation index, 16 PCs	NA	34995502	10.1016/j.ajhg.2021.11.008	NA	NA	NA	NA	NA	NA	NA	NA	NA	Partial Correlation (partial-r) = 0.3041 [0.2808,0.3271]	NA	NA	NA	NA
PPM012268	PGS002177	PSS008090	PGP000263	High light scatter reticulocyte count	sex, age, birth date, deprivation index, 16 PCs	NA	34995502	10.1016/j.ajhg.2021.11.008	NA	NA	NA	NA	NA	NA	NA	NA	NA	Partial Correlation (partial-r) = 0.2632 [0.2183,0.307]	NA	NA	NA	NA
PPM012269	PGS002177	PSS007877	PGP000263	High light scatter reticulocyte count	sex, age, birth date, deprivation index, 16 PCs	NA	34995502	10.1016/j.ajhg.2021.11.008	NA	NA	NA	NA	NA	NA	NA	NA	NA	Partial Correlation (partial-r) = 0.2241 [0.1847,0.2628]	NA	NA	NA	NA
PPM012270	PGS002177	PSS008981	PGP000263	High light scatter reticulocyte count	sex, age, birth date, deprivation index, 16 PCs	NA	34995502	10.1016/j.ajhg.2021.11.008	NA	NA	NA	NA	NA	NA	NA	NA	NA	Partial Correlation (partial-r) = 0.1964 [0.1647,0.2277]	NA	NA	NA	NA
PPM012271	PGS002178	PSS009435	PGP000263	IGF-1	sex, age, birth date, deprivation index, 16 PCs	NA	34995502	10.1016/j.ajhg.2021.11.008	NA	NA	NA	NA	NA	NA	NA	NA	NA	Partial Correlation (partial-r) = 0.3913 [0.3791,0.4033]	NA	NA	NA	NA
PPM012272	PGS002178	PSS009209	PGP000263	IGF-1	sex, age, birth date, deprivation index, 16 PCs	NA	34995502	10.1016/j.ajhg.2021.11.008	NA	NA	NA	NA	NA	NA	NA	NA	NA	Partial Correlation (partial-r) = 0.3623 [0.3347,0.3892]	NA	NA	NA	NA
PPM012273	PGS002178	PSS008763	PGP000263	IGF-1	sex, age, birth date, deprivation index, 16 PCs	NA	34995502	10.1016/j.ajhg.2021.11.008	NA	NA	NA	NA	NA	NA	NA	NA	NA	Partial Correlation (partial-r) = 0.3614 [0.3397,0.3827]	NA	NA	NA	NA
PPM012274	PGS002178	PSS008537	PGP000263	IGF-1	sex, age, birth date, deprivation index, 16 PCs	NA	34995502	10.1016/j.ajhg.2021.11.008	NA	NA	NA	NA	NA	NA	NA	NA	NA	Partial Correlation (partial-r) = 0.3575 [0.3048,0.408]	NA	NA	NA	NA
PPM012275	PGS002178	PSS008315	PGP000263	IGF-1	sex, age, birth date, deprivation index, 16 PCs	NA	34995502	10.1016/j.ajhg.2021.11.008	NA	NA	NA	NA	NA	NA	NA	NA	NA	Partial Correlation (partial-r) = 0.3299 [0.3071,0.3524]	NA	NA	NA	NA
PPM012276	PGS002178	PSS008092	PGP000263	IGF-1	sex, age, birth date, deprivation index, 16 PCs	NA	34995502	10.1016/j.ajhg.2021.11.008	NA	NA	NA	NA	NA	NA	NA	NA	NA	Partial Correlation (partial-r) = 0.2809 [0.2364,0.3242]	NA	NA	NA	NA
PPM012277	PGS002178	PSS007879	PGP000263	IGF-1	sex, age, birth date, deprivation index, 16 PCs	NA	34995502	10.1016/j.ajhg.2021.11.008	NA	NA	NA	NA	NA	NA	NA	NA	NA	Partial Correlation (partial-r) = 0.1863 [0.1466,0.2254]	NA	NA	NA	NA
PPM012278	PGS002178	PSS008983	PGP000263	IGF-1	sex, age, birth date, deprivation index, 16 PCs	NA	34995502	10.1016/j.ajhg.2021.11.008	NA	NA	NA	NA	NA	NA	NA	NA	NA	Partial Correlation (partial-r) = 0.2085 [0.1771,0.2395]	NA	NA	NA	NA
PPM012279	PGS002179	PSS009450	PGP000263	Impedance of whole body	sex, age, birth date, deprivation index, 16 PCs	NA	34995502	10.1016/j.ajhg.2021.11.008	NA	NA	NA	NA	NA	NA	NA	NA	NA	Partial Correlation (partial-r) = 0.4005 [0.3887,0.4122]	NA	NA	NA	NA
PPM012280	PGS002179	PSS009224	PGP000263	Impedance of whole body	sex, age, birth date, deprivation index, 16 PCs	NA	34995502	10.1016/j.ajhg.2021.11.008	NA	NA	NA	NA	NA	NA	NA	NA	NA	Partial Correlation (partial-r) = 0.3968 [0.3705,0.4224]	NA	NA	NA	NA
PPM012281	PGS002179	PSS008778	PGP000263	Impedance of whole body	sex, age, birth date, deprivation index, 16 PCs	NA	34995502	10.1016/j.ajhg.2021.11.008	NA	NA	NA	NA	NA	NA	NA	NA	NA	Partial Correlation (partial-r) = 0.3774 [0.3564,0.398]	NA	NA	NA	NA
PPM012282	PGS002179	PSS008552	PGP000263	Impedance of whole body	sex, age, birth date, deprivation index, 16 PCs	NA	34995502	10.1016/j.ajhg.2021.11.008	NA	NA	NA	NA	NA	NA	NA	NA	NA	Partial Correlation (partial-r) = 0.3911 [0.3406,0.4394]	NA	NA	NA	NA
PPM012283	PGS002179	PSS008330	PGP000263	Impedance of whole body	sex, age, birth date, deprivation index, 16 PCs	NA	34995502	10.1016/j.ajhg.2021.11.008	NA	NA	NA	NA	NA	NA	NA	NA	NA	Partial Correlation (partial-r) = 0.3595 [0.3376,0.3811]	NA	NA	NA	NA
PPM012284	PGS002179	PSS008107	PGP000263	Impedance of whole body	sex, age, birth date, deprivation index, 16 PCs	NA	34995502	10.1016/j.ajhg.2021.11.008	NA	NA	NA	NA	NA	NA	NA	NA	NA	Partial Correlation (partial-r) = 0.2885 [0.2451,0.3307]	NA	NA	NA	NA
PPM012285	PGS002179	PSS007894	PGP000263	Impedance of whole body	sex, age, birth date, deprivation index, 16 PCs	NA	34995502	10.1016/j.ajhg.2021.11.008	NA	NA	NA	NA	NA	NA	NA	NA	NA	Partial Correlation (partial-r) = 0.232 [0.1937,0.2695]	NA	NA	NA	NA
PPM012286	PGS002179	PSS008998	PGP000263	Impedance of whole body	sex, age, birth date, deprivation index, 16 PCs	NA	34995502	10.1016/j.ajhg.2021.11.008	NA	NA	NA	NA	NA	NA	NA	NA	NA	Partial Correlation (partial-r) = 0.1673 [0.1361,0.1981]	NA	NA	NA	NA
PPM012287	PGS002180	PSS009451	PGP000263	White blood cell (leukocyte) count	sex, age, birth date, deprivation index, 16 PCs	NA	34995502	10.1016/j.ajhg.2021.11.008	NA	NA	NA	NA	NA	NA	NA	NA	NA	Partial Correlation (partial-r) = 0.3596 [0.3473,0.3718]	NA	NA	NA	NA
PPM012288	PGS002180	PSS009225	PGP000263	White blood cell (leukocyte) count	sex, age, birth date, deprivation index, 16 PCs	NA	34995502	10.1016/j.ajhg.2021.11.008	NA	NA	NA	NA	NA	NA	NA	NA	NA	Partial Correlation (partial-r) = 0.3332 [0.3053,0.3605]	NA	NA	NA	NA
PPM012289	PGS002180	PSS008779	PGP000263	White blood cell (leukocyte) count	sex, age, birth date, deprivation index, 16 PCs	NA	34995502	10.1016/j.ajhg.2021.11.008	NA	NA	NA	NA	NA	NA	NA	NA	NA	Partial Correlation (partial-r) = 0.3368 [0.3149,0.3583]	NA	NA	NA	NA
PPM012290	PGS002180	PSS008553	PGP000263	White blood cell (leukocyte) count	sex, age, birth date, deprivation index, 16 PCs	NA	34995502	10.1016/j.ajhg.2021.11.008	NA	NA	NA	NA	NA	NA	NA	NA	NA	Partial Correlation (partial-r) = 0.2706 [0.2158,0.3237]	NA	NA	NA	NA
PPM012291	PGS002180	PSS008331	PGP000263	White blood cell (leukocyte) count	sex, age, birth date, deprivation index, 16 PCs	NA	34995502	10.1016/j.ajhg.2021.11.008	NA	NA	NA	NA	NA	NA	NA	NA	NA	Partial Correlation (partial-r) = 0.3147 [0.2919,0.3372]	NA	NA	NA	NA
PPM012292	PGS002180	PSS008108	PGP000263	White blood cell (leukocyte) count	sex, age, birth date, deprivation index, 16 PCs	NA	34995502	10.1016/j.ajhg.2021.11.008	NA	NA	NA	NA	NA	NA	NA	NA	NA	Partial Correlation (partial-r) = 0.2454 [0.2007,0.289]	NA	NA	NA	NA
PPM012293	PGS002180	PSS007895	PGP000263	White blood cell (leukocyte) count	sex, age, birth date, deprivation index, 16 PCs	NA	34995502	10.1016/j.ajhg.2021.11.008	NA	NA	NA	NA	NA	NA	NA	NA	NA	Partial Correlation (partial-r) = 0.1863 [0.1467,0.2253]	NA	NA	NA	NA
PPM012294	PGS002180	PSS008999	PGP000263	White blood cell (leukocyte) count	sex, age, birth date, deprivation index, 16 PCs	NA	34995502	10.1016/j.ajhg.2021.11.008	NA	NA	NA	NA	NA	NA	NA	NA	NA	Partial Correlation (partial-r) = 0.1563 [0.1247,0.1876]	NA	NA	NA	NA
PPM012295	PGS002181	PSS009452	PGP000263	Lipoprotein A	sex, age, birth date, deprivation index, 16 PCs	NA	34995502	10.1016/j.ajhg.2021.11.008	NA	NA	NA	NA	NA	NA	NA	NA	NA	Partial Correlation (partial-r) = 0.5799 [0.5692,0.5903]	NA	NA	NA	NA
PPM012296	PGS002181	PSS009226	PGP000263	Lipoprotein A	sex, age, birth date, deprivation index, 16 PCs	NA	34995502	10.1016/j.ajhg.2021.11.008	NA	NA	NA	NA	NA	NA	NA	NA	NA	Partial Correlation (partial-r) = 0.5522 [0.5273,0.5761]	NA	NA	NA	NA
PPM012297	PGS002181	PSS008780	PGP000263	Lipoprotein A	sex, age, birth date, deprivation index, 16 PCs	NA	34995502	10.1016/j.ajhg.2021.11.008	NA	NA	NA	NA	NA	NA	NA	NA	NA	Partial Correlation (partial-r) = 0.4499 [0.4278,0.4714]	NA	NA	NA	NA
PPM012298	PGS002181	PSS008554	PGP000263	Lipoprotein A	sex, age, birth date, deprivation index, 16 PCs	NA	34995502	10.1016/j.ajhg.2021.11.008	NA	NA	NA	NA	NA	NA	NA	NA	NA	Partial Correlation (partial-r) = 0.2534 [0.1913,0.3133]	NA	NA	NA	NA
PPM012299	PGS002181	PSS008332	PGP000263	Lipoprotein A	sex, age, birth date, deprivation index, 16 PCs	NA	34995502	10.1016/j.ajhg.2021.11.008	NA	NA	NA	NA	NA	NA	NA	NA	NA	Partial Correlation (partial-r) = 0.2953 [0.2703,0.3199]	NA	NA	NA	NA
PPM012300	PGS002181	PSS008109	PGP000263	Lipoprotein A	sex, age, birth date, deprivation index, 16 PCs	NA	34995502	10.1016/j.ajhg.2021.11.008	NA	NA	NA	NA	NA	NA	NA	NA	NA	Partial Correlation (partial-r) = 0.1432 [0.0936,0.192]	NA	NA	NA	NA
PPM012301	PGS002181	PSS007896	PGP000263	Lipoprotein A	sex, age, birth date, deprivation index, 16 PCs	NA	34995502	10.1016/j.ajhg.2021.11.008	NA	NA	NA	NA	NA	NA	NA	NA	NA	Partial Correlation (partial-r) = 0.0348 [-0.0101,0.0796]	NA	NA	NA	NA
PPM012302	PGS002181	PSS009000	PGP000263	Lipoprotein A	sex, age, birth date, deprivation index, 16 PCs	NA	34995502	10.1016/j.ajhg.2021.11.008	NA	NA	NA	NA	NA	NA	NA	NA	NA	Partial Correlation (partial-r) = 0.0087 [-0.0269,0.0443]	NA	NA	NA	NA
PPM012303	PGS002182	PSS009453	PGP000263	Gamma glutamyltransferase	sex, age, birth date, deprivation index, 16 PCs	NA	34995502	10.1016/j.ajhg.2021.11.008	NA	NA	NA	NA	NA	NA	NA	NA	NA	Partial Correlation (partial-r) = 0.3999 [0.3879,0.4118]	NA	NA	NA	NA
PPM012304	PGS002182	PSS009227	PGP000263	Gamma glutamyltransferase	sex, age, birth date, deprivation index, 16 PCs	NA	34995502	10.1016/j.ajhg.2021.11.008	NA	NA	NA	NA	NA	NA	NA	NA	NA	Partial Correlation (partial-r) = 0.3606 [0.3331,0.3875]	NA	NA	NA	NA
PPM012305	PGS002182	PSS008781	PGP000263	Gamma glutamyltransferase	sex, age, birth date, deprivation index, 16 PCs	NA	34995502	10.1016/j.ajhg.2021.11.008	NA	NA	NA	NA	NA	NA	NA	NA	NA	Partial Correlation (partial-r) = 0.3639 [0.3423,0.3851]	NA	NA	NA	NA
PPM012306	PGS002182	PSS008555	PGP000263	Gamma glutamyltransferase	sex, age, birth date, deprivation index, 16 PCs	NA	34995502	10.1016/j.ajhg.2021.11.008	NA	NA	NA	NA	NA	NA	NA	NA	NA	Partial Correlation (partial-r) = 0.4225 [0.3728,0.4698]	NA	NA	NA	NA
PPM012307	PGS002182	PSS008333	PGP000263	Gamma glutamyltransferase	sex, age, birth date, deprivation index, 16 PCs	NA	34995502	10.1016/j.ajhg.2021.11.008	NA	NA	NA	NA	NA	NA	NA	NA	NA	Partial Correlation (partial-r) = 0.3609 [0.3387,0.3828]	NA	NA	NA	NA
PPM012308	PGS002182	PSS008110	PGP000263	Gamma glutamyltransferase	sex, age, birth date, deprivation index, 16 PCs	NA	34995502	10.1016/j.ajhg.2021.11.008	NA	NA	NA	NA	NA	NA	NA	NA	NA	Partial Correlation (partial-r) = 0.3316 [0.2886,0.3733]	NA	NA	NA	NA
PPM012309	PGS002182	PSS007897	PGP000263	Gamma glutamyltransferase	sex, age, birth date, deprivation index, 16 PCs	NA	34995502	10.1016/j.ajhg.2021.11.008	NA	NA	NA	NA	NA	NA	NA	NA	NA	Partial Correlation (partial-r) = 0.1412 [0.1011,0.1808]	NA	NA	NA	NA
PPM012310	PGS002182	PSS009001	PGP000263	Gamma glutamyltransferase	sex, age, birth date, deprivation index, 16 PCs	NA	34995502	10.1016/j.ajhg.2021.11.008	NA	NA	NA	NA	NA	NA	NA	NA	NA	Partial Correlation (partial-r) = 0.1247 [0.0926,0.1566]	NA	NA	NA	NA
PPM012311	PGS002183	PSS009454	PGP000263	Lymphocyte count	sex, age, birth date, deprivation index, 16 PCs	NA	34995502	10.1016/j.ajhg.2021.11.008	NA	NA	NA	NA	NA	NA	NA	NA	NA	Partial Correlation (partial-r) = 0.3574 [0.3451,0.3697]	NA	NA	NA	NA
PPM012312	PGS002183	PSS009228	PGP000263	Lymphocyte count	sex, age, birth date, deprivation index, 16 PCs	NA	34995502	10.1016/j.ajhg.2021.11.008	NA	NA	NA	NA	NA	NA	NA	NA	NA	Partial Correlation (partial-r) = 0.3369 [0.3091,0.3642]	NA	NA	NA	NA
PPM012313	PGS002183	PSS008782	PGP000263	Lymphocyte count	sex, age, birth date, deprivation index, 16 PCs	NA	34995502	10.1016/j.ajhg.2021.11.008	NA	NA	NA	NA	NA	NA	NA	NA	NA	Partial Correlation (partial-r) = 0.3319 [0.31,0.3536]	NA	NA	NA	NA
PPM012314	PGS002183	PSS008556	PGP000263	Lymphocyte count	sex, age, birth date, deprivation index, 16 PCs	NA	34995502	10.1016/j.ajhg.2021.11.008	NA	NA	NA	NA	NA	NA	NA	NA	NA	Partial Correlation (partial-r) = 0.2968 [0.2427,0.3491]	NA	NA	NA	NA
PPM012315	PGS002183	PSS008334	PGP000263	Lymphocyte count	sex, age, birth date, deprivation index, 16 PCs	NA	34995502	10.1016/j.ajhg.2021.11.008	NA	NA	NA	NA	NA	NA	NA	NA	NA	Partial Correlation (partial-r) = 0.2945 [0.2713,0.3173]	NA	NA	NA	NA
PPM012316	PGS002183	PSS008111	PGP000263	Lymphocyte count	sex, age, birth date, deprivation index, 16 PCs	NA	34995502	10.1016/j.ajhg.2021.11.008	NA	NA	NA	NA	NA	NA	NA	NA	NA	Partial Correlation (partial-r) = 0.2745 [0.2305,0.3174]	NA	NA	NA	NA
PPM012317	PGS002183	PSS007898	PGP000263	Lymphocyte count	sex, age, birth date, deprivation index, 16 PCs	NA	34995502	10.1016/j.ajhg.2021.11.008	NA	NA	NA	NA	NA	NA	NA	NA	NA	Partial Correlation (partial-r) = 0.1609 [0.121,0.2003]	NA	NA	NA	NA
PPM012318	PGS002183	PSS009002	PGP000263	Lymphocyte count	sex, age, birth date, deprivation index, 16 PCs	NA	34995502	10.1016/j.ajhg.2021.11.008	NA	NA	NA	NA	NA	NA	NA	NA	NA	Partial Correlation (partial-r) = 0.1618 [0.1302,0.1931]	NA	NA	NA	NA
PPM012319	PGS002184	PSS009455	PGP000263	Mean carotid IMT (intima-medial thickness) at 120/150/210/240 degrees	sex, age, birth date, deprivation index, 16 PCs	NA	34995502	10.1016/j.ajhg.2021.11.008	NA	NA	NA	NA	NA	NA	NA	NA	NA	Partial Correlation (partial-r) = 0.2298 [0.1858,0.2728]	NA	NA	NA	NA
PPM012320	PGS002184	PSS009229	PGP000263	Mean carotid IMT (intima-medial thickness) at 120/150/210/240 degrees	sex, age, birth date, deprivation index, 16 PCs	NA	34995502	10.1016/j.ajhg.2021.11.008	NA	NA	NA	NA	NA	NA	NA	NA	NA	Partial Correlation (partial-r) = 0.2112 [0.1034,0.314]	NA	NA	NA	NA
PPM012321	PGS002184	PSS008783	PGP000263	Mean carotid IMT (intima-medial thickness) at 120/150/210/240 degrees	sex, age, birth date, deprivation index, 16 PCs	NA	34995502	10.1016/j.ajhg.2021.11.008	NA	NA	NA	NA	NA	NA	NA	NA	NA	Partial Correlation (partial-r) = 0.1925 [0.1062,0.2758]	NA	NA	NA	NA
PPM012322	PGS002184	PSS008557	PGP000263	Mean carotid IMT (intima-medial thickness) at 120/150/210/240 degrees	sex, age, birth date, deprivation index, 16 PCs	NA	34995502	10.1016/j.ajhg.2021.11.008	NA	NA	NA	NA	NA	NA	NA	NA	NA	Partial Correlation (partial-r) = 0.1746 [-0.1916,0.4981]	NA	NA	NA	NA
PPM012323	PGS002184	PSS008335	PGP000263	Mean carotid IMT (intima-medial thickness) at 120/150/210/240 degrees	sex, age, birth date, deprivation index, 16 PCs	NA	34995502	10.1016/j.ajhg.2021.11.008	NA	NA	NA	NA	NA	NA	NA	NA	NA	Partial Correlation (partial-r) = 0.1712 [0.0553,0.2826]	NA	NA	NA	NA
PPM012324	PGS002184	PSS008112	PGP000263	Mean carotid IMT (intima-medial thickness) at 120/150/210/240 degrees	sex, age, birth date, deprivation index, 16 PCs	NA	34995502	10.1016/j.ajhg.2021.11.008	NA	NA	NA	NA	NA	NA	NA	NA	NA	Partial Correlation (partial-r) = 0.0882 [-0.0903,0.2611]	NA	NA	NA	NA
PPM012325	PGS002184	PSS007899	PGP000263	Mean carotid IMT (intima-medial thickness) at 120/150/210/240 degrees	sex, age, birth date, deprivation index, 16 PCs	NA	34995502	10.1016/j.ajhg.2021.11.008	NA	NA	NA	NA	NA	NA	NA	NA	NA	Partial Correlation (partial-r) = 0.1034 [-0.1615,0.3544]	NA	NA	NA	NA
PPM012326	PGS002184	PSS009003	PGP000263	Mean carotid IMT (intima-medial thickness) at 120/150/210/240 degrees	sex, age, birth date, deprivation index, 16 PCs	NA	34995502	10.1016/j.ajhg.2021.11.008	NA	NA	NA	NA	NA	NA	NA	NA	NA	Partial Correlation (partial-r) = 0.2412 [0.06,0.4071]	NA	NA	NA	NA
PPM012327	PGS002185	PSS009456	PGP000263	Microalbumin in urine	sex, age, birth date, deprivation index, 16 PCs	NA	34995502	10.1016/j.ajhg.2021.11.008	NA	NA	NA	NA	NA	NA	NA	NA	NA	Partial Correlation (partial-r) = 0.094 [0.0689,0.119]	NA	NA	NA	NA
PPM012328	PGS002185	PSS009230	PGP000263	Microalbumin in urine	sex, age, birth date, deprivation index, 16 PCs	NA	34995502	10.1016/j.ajhg.2021.11.008	NA	NA	NA	NA	NA	NA	NA	NA	NA	Partial Correlation (partial-r) = 0.0501 [-0.0067,0.1065]	NA	NA	NA	NA
PPM012329	PGS002185	PSS008784	PGP000263	Microalbumin in urine	sex, age, birth date, deprivation index, 16 PCs	NA	34995502	10.1016/j.ajhg.2021.11.008	NA	NA	NA	NA	NA	NA	NA	NA	NA	Partial Correlation (partial-r) = 0.0718 [0.0292,0.1142]	NA	NA	NA	NA
PPM012330	PGS002185	PSS008558	PGP000263	Microalbumin in urine	sex, age, birth date, deprivation index, 16 PCs	NA	34995502	10.1016/j.ajhg.2021.11.008	NA	NA	NA	NA	NA	NA	NA	NA	NA	Partial Correlation (partial-r) = 0.0693 [-0.0282,0.1655]	NA	NA	NA	NA
PPM012331	PGS002185	PSS008336	PGP000263	Microalbumin in urine	sex, age, birth date, deprivation index, 16 PCs	NA	34995502	10.1016/j.ajhg.2021.11.008	NA	NA	NA	NA	NA	NA	NA	NA	NA	Partial Correlation (partial-r) = 0.0771 [0.0351,0.1189]	NA	NA	NA	NA
PPM012332	PGS002185	PSS008113	PGP000263	Microalbumin in urine	sex, age, birth date, deprivation index, 16 PCs	NA	34995502	10.1016/j.ajhg.2021.11.008	NA	NA	NA	NA	NA	NA	NA	NA	NA	Partial Correlation (partial-r) = 0.0772 [-0.0119,0.1651]	NA	NA	NA	NA
PPM012333	PGS002185	PSS007900	PGP000263	Microalbumin in urine	sex, age, birth date, deprivation index, 16 PCs	NA	34995502	10.1016/j.ajhg.2021.11.008	NA	NA	NA	NA	NA	NA	NA	NA	NA	Partial Correlation (partial-r) = 0.0198 [-0.0395,0.0791]	NA	NA	NA	NA
PPM012334	PGS002185	PSS009004	PGP000263	Microalbumin in urine	sex, age, birth date, deprivation index, 16 PCs	NA	34995502	10.1016/j.ajhg.2021.11.008	NA	NA	NA	NA	NA	NA	NA	NA	NA	Partial Correlation (partial-r) = 0.0669 [0.0207,0.1127]	NA	NA	NA	NA
PPM012335	PGS002186	PSS009457	PGP000263	Monocyte count	sex, age, birth date, deprivation index, 16 PCs	NA	34995502	10.1016/j.ajhg.2021.11.008	NA	NA	NA	NA	NA	NA	NA	NA	NA	Partial Correlation (partial-r) = 0.4013 [0.3894,0.4131]	NA	NA	NA	NA
PPM012336	PGS002186	PSS009231	PGP000263	Monocyte count	sex, age, birth date, deprivation index, 16 PCs	NA	34995502	10.1016/j.ajhg.2021.11.008	NA	NA	NA	NA	NA	NA	NA	NA	NA	Partial Correlation (partial-r) = 0.3828 [0.356,0.4091]	NA	NA	NA	NA
PPM012337	PGS002186	PSS008785	PGP000263	Monocyte count	sex, age, birth date, deprivation index, 16 PCs	NA	34995502	10.1016/j.ajhg.2021.11.008	NA	NA	NA	NA	NA	NA	NA	NA	NA	Partial Correlation (partial-r) = 0.3692 [0.3478,0.3901]	NA	NA	NA	NA
PPM012338	PGS002186	PSS008559	PGP000263	Monocyte count	sex, age, birth date, deprivation index, 16 PCs	NA	34995502	10.1016/j.ajhg.2021.11.008	NA	NA	NA	NA	NA	NA	NA	NA	NA	Partial Correlation (partial-r) = 0.3913 [0.3408,0.4395]	NA	NA	NA	NA
PPM012339	PGS002186	PSS008337	PGP000263	Monocyte count	sex, age, birth date, deprivation index, 16 PCs	NA	34995502	10.1016/j.ajhg.2021.11.008	NA	NA	NA	NA	NA	NA	NA	NA	NA	Partial Correlation (partial-r) = 0.326 [0.3033,0.3484]	NA	NA	NA	NA
PPM012340	PGS002186	PSS008114	PGP000263	Monocyte count	sex, age, birth date, deprivation index, 16 PCs	NA	34995502	10.1016/j.ajhg.2021.11.008	NA	NA	NA	NA	NA	NA	NA	NA	NA	Partial Correlation (partial-r) = 0.2727 [0.2287,0.3157]	NA	NA	NA	NA
PPM012341	PGS002186	PSS007901	PGP000263	Monocyte count	sex, age, birth date, deprivation index, 16 PCs	NA	34995502	10.1016/j.ajhg.2021.11.008	NA	NA	NA	NA	NA	NA	NA	NA	NA	Partial Correlation (partial-r) = 0.2009 [0.1615,0.2396]	NA	NA	NA	NA
PPM012342	PGS002186	PSS009005	PGP000263	Monocyte count	sex, age, birth date, deprivation index, 16 PCs	NA	34995502	10.1016/j.ajhg.2021.11.008	NA	NA	NA	NA	NA	NA	NA	NA	NA	Partial Correlation (partial-r) = 0.1818 [0.1503,0.2128]	NA	NA	NA	NA
PPM012343	PGS002187	PSS009458	PGP000263	Neutrophil count	sex, age, birth date, deprivation index, 16 PCs	NA	34995502	10.1016/j.ajhg.2021.11.008	NA	NA	NA	NA	NA	NA	NA	NA	NA	Partial Correlation (partial-r) = 0.3263 [0.3137,0.3388]	NA	NA	NA	NA
PPM012344	PGS002187	PSS009232	PGP000263	Neutrophil count	sex, age, birth date, deprivation index, 16 PCs	NA	34995502	10.1016/j.ajhg.2021.11.008	NA	NA	NA	NA	NA	NA	NA	NA	NA	Partial Correlation (partial-r) = 0.3117 [0.2834,0.3395]	NA	NA	NA	NA
PPM012345	PGS002187	PSS008786	PGP000263	Neutrophil count	sex, age, birth date, deprivation index, 16 PCs	NA	34995502	10.1016/j.ajhg.2021.11.008	NA	NA	NA	NA	NA	NA	NA	NA	NA	Partial Correlation (partial-r) = 0.3147 [0.2924,0.3366]	NA	NA	NA	NA
PPM012346	PGS002187	PSS008560	PGP000263	Neutrophil count	sex, age, birth date, deprivation index, 16 PCs	NA	34995502	10.1016/j.ajhg.2021.11.008	NA	NA	NA	NA	NA	NA	NA	NA	NA	Partial Correlation (partial-r) = 0.2709 [0.2159,0.3241]	NA	NA	NA	NA
PPM012347	PGS002187	PSS008338	PGP000263	Neutrophil count	sex, age, birth date, deprivation index, 16 PCs	NA	34995502	10.1016/j.ajhg.2021.11.008	NA	NA	NA	NA	NA	NA	NA	NA	NA	Partial Correlation (partial-r) = 0.3015 [0.2784,0.3242]	NA	NA	NA	NA
PPM012348	PGS002187	PSS008115	PGP000263	Neutrophil count	sex, age, birth date, deprivation index, 16 PCs	NA	34995502	10.1016/j.ajhg.2021.11.008	NA	NA	NA	NA	NA	NA	NA	NA	NA	Partial Correlation (partial-r) = 0.2401 [0.1953,0.2839]	NA	NA	NA	NA
PPM012349	PGS002187	PSS007902	PGP000263	Neutrophil count	sex, age, birth date, deprivation index, 16 PCs	NA	34995502	10.1016/j.ajhg.2021.11.008	NA	NA	NA	NA	NA	NA	NA	NA	NA	Partial Correlation (partial-r) = 0.1884 [0.1488,0.2274]	NA	NA	NA	NA
PPM012350	PGS002187	PSS009006	PGP000263	Neutrophil count	sex, age, birth date, deprivation index, 16 PCs	NA	34995502	10.1016/j.ajhg.2021.11.008	NA	NA	NA	NA	NA	NA	NA	NA	NA	Partial Correlation (partial-r) = 0.1552 [0.1235,0.1866]	NA	NA	NA	NA
PPM012351	PGS002188	PSS009460	PGP000263	Platelet crit	sex, age, birth date, deprivation index, 16 PCs	NA	34995502	10.1016/j.ajhg.2021.11.008	NA	NA	NA	NA	NA	NA	NA	NA	NA	Partial Correlation (partial-r) = 0.4219 [0.4103,0.4334]	NA	NA	NA	NA
PPM012352	PGS002188	PSS009234	PGP000263	Platelet crit	sex, age, birth date, deprivation index, 16 PCs	NA	34995502	10.1016/j.ajhg.2021.11.008	NA	NA	NA	NA	NA	NA	NA	NA	NA	Partial Correlation (partial-r) = 0.4319 [0.4063,0.4568]	NA	NA	NA	NA
PPM012353	PGS002188	PSS008788	PGP000263	Platelet crit	sex, age, birth date, deprivation index, 16 PCs	NA	34995502	10.1016/j.ajhg.2021.11.008	NA	NA	NA	NA	NA	NA	NA	NA	NA	Partial Correlation (partial-r) = 0.4045 [0.3839,0.4248]	NA	NA	NA	NA
PPM012354	PGS002188	PSS008562	PGP000263	Platelet crit	sex, age, birth date, deprivation index, 16 PCs	NA	34995502	10.1016/j.ajhg.2021.11.008	NA	NA	NA	NA	NA	NA	NA	NA	NA	Partial Correlation (partial-r) = 0.3907 [0.3402,0.439]	NA	NA	NA	NA
PPM012355	PGS002188	PSS008340	PGP000263	Platelet crit	sex, age, birth date, deprivation index, 16 PCs	NA	34995502	10.1016/j.ajhg.2021.11.008	NA	NA	NA	NA	NA	NA	NA	NA	NA	Partial Correlation (partial-r) = 0.357 [0.3348,0.3788]	NA	NA	NA	NA
PPM012356	PGS002188	PSS008117	PGP000263	Platelet crit	sex, age, birth date, deprivation index, 16 PCs	NA	34995502	10.1016/j.ajhg.2021.11.008	NA	NA	NA	NA	NA	NA	NA	NA	NA	Partial Correlation (partial-r) = 0.3181 [0.2753,0.3597]	NA	NA	NA	NA
PPM012357	PGS002188	PSS007904	PGP000263	Platelet crit	sex, age, birth date, deprivation index, 16 PCs	NA	34995502	10.1016/j.ajhg.2021.11.008	NA	NA	NA	NA	NA	NA	NA	NA	NA	Partial Correlation (partial-r) = 0.2035 [0.1642,0.2422]	NA	NA	NA	NA
PPM012358	PGS002188	PSS009008	PGP000263	Platelet crit	sex, age, birth date, deprivation index, 16 PCs	NA	34995502	10.1016/j.ajhg.2021.11.008	NA	NA	NA	NA	NA	NA	NA	NA	NA	Partial Correlation (partial-r) = 0.1849 [0.1536,0.2159]	NA	NA	NA	NA
PPM012359	PGS002189	PSS009461	PGP000263	Mean platelet (thrombocyte) volume	sex, age, birth date, deprivation index, 16 PCs	NA	34995502	10.1016/j.ajhg.2021.11.008	NA	NA	NA	NA	NA	NA	NA	NA	NA	Partial Correlation (partial-r) = 0.5923 [0.5831,0.6013]	NA	NA	NA	NA
PPM012360	PGS002189	PSS009235	PGP000263	Mean platelet (thrombocyte) volume	sex, age, birth date, deprivation index, 16 PCs	NA	34995502	10.1016/j.ajhg.2021.11.008	NA	NA	NA	NA	NA	NA	NA	NA	NA	Partial Correlation (partial-r) = 0.5914 [0.5709,0.6113]	NA	NA	NA	NA
PPM012361	PGS002189	PSS008789	PGP000263	Mean platelet (thrombocyte) volume	sex, age, birth date, deprivation index, 16 PCs	NA	34995502	10.1016/j.ajhg.2021.11.008	NA	NA	NA	NA	NA	NA	NA	NA	NA	Partial Correlation (partial-r) = 0.5603 [0.5433,0.5769]	NA	NA	NA	NA
PPM012362	PGS002189	PSS008563	PGP000263	Mean platelet (thrombocyte) volume	sex, age, birth date, deprivation index, 16 PCs	NA	34995502	10.1016/j.ajhg.2021.11.008	NA	NA	NA	NA	NA	NA	NA	NA	NA	Partial Correlation (partial-r) = 0.5196 [0.4758,0.5609]	NA	NA	NA	NA
PPM012363	PGS002189	PSS008341	PGP000263	Mean platelet (thrombocyte) volume	sex, age, birth date, deprivation index, 16 PCs	NA	34995502	10.1016/j.ajhg.2021.11.008	NA	NA	NA	NA	NA	NA	NA	NA	NA	Partial Correlation (partial-r) = 0.5166 [0.4979,0.5348]	NA	NA	NA	NA
PPM012364	PGS002189	PSS008118	PGP000263	Mean platelet (thrombocyte) volume	sex, age, birth date, deprivation index, 16 PCs	NA	34995502	10.1016/j.ajhg.2021.11.008	NA	NA	NA	NA	NA	NA	NA	NA	NA	Partial Correlation (partial-r) = 0.444 [0.4054,0.4809]	NA	NA	NA	NA
PPM012365	PGS002189	PSS007905	PGP000263	Mean platelet (thrombocyte) volume	sex, age, birth date, deprivation index, 16 PCs	NA	34995502	10.1016/j.ajhg.2021.11.008	NA	NA	NA	NA	NA	NA	NA	NA	NA	Partial Correlation (partial-r) = 0.3231 [0.2862,0.3591]	NA	NA	NA	NA
PPM012366	PGS002189	PSS009009	PGP000263	Mean platelet (thrombocyte) volume	sex, age, birth date, deprivation index, 16 PCs	NA	34995502	10.1016/j.ajhg.2021.11.008	NA	NA	NA	NA	NA	NA	NA	NA	NA	Partial Correlation (partial-r) = 0.2907 [0.2609,0.3199]	NA	NA	NA	NA
PPM012367	PGS002190	PSS009462	PGP000263	Platelet distribution width	sex, age, birth date, deprivation index, 16 PCs	NA	34995502	10.1016/j.ajhg.2021.11.008	NA	NA	NA	NA	NA	NA	NA	NA	NA	Partial Correlation (partial-r) = 0.4539 [0.4426,0.465]	NA	NA	NA	NA
PPM012368	PGS002190	PSS009236	PGP000263	Platelet distribution width	sex, age, birth date, deprivation index, 16 PCs	NA	34995502	10.1016/j.ajhg.2021.11.008	NA	NA	NA	NA	NA	NA	NA	NA	NA	Partial Correlation (partial-r) = 0.4638 [0.439,0.4878]	NA	NA	NA	NA
PPM012369	PGS002190	PSS008790	PGP000263	Platelet distribution width	sex, age, birth date, deprivation index, 16 PCs	NA	34995502	10.1016/j.ajhg.2021.11.008	NA	NA	NA	NA	NA	NA	NA	NA	NA	Partial Correlation (partial-r) = 0.4435 [0.4237,0.463]	NA	NA	NA	NA
PPM012370	PGS002190	PSS008564	PGP000263	Platelet distribution width	sex, age, birth date, deprivation index, 16 PCs	NA	34995502	10.1016/j.ajhg.2021.11.008	NA	NA	NA	NA	NA	NA	NA	NA	NA	Partial Correlation (partial-r) = 0.433 [0.3844,0.4791]	NA	NA	NA	NA
PPM012371	PGS002190	PSS008342	PGP000263	Platelet distribution width	sex, age, birth date, deprivation index, 16 PCs	NA	34995502	10.1016/j.ajhg.2021.11.008	NA	NA	NA	NA	NA	NA	NA	NA	NA	Partial Correlation (partial-r) = 0.4272 [0.4064,0.4476]	NA	NA	NA	NA
PPM012372	PGS002190	PSS008119	PGP000263	Platelet distribution width	sex, age, birth date, deprivation index, 16 PCs	NA	34995502	10.1016/j.ajhg.2021.11.008	NA	NA	NA	NA	NA	NA	NA	NA	NA	Partial Correlation (partial-r) = 0.3414 [0.2992,0.3822]	NA	NA	NA	NA
PPM012373	PGS002190	PSS007906	PGP000263	Platelet distribution width	sex, age, birth date, deprivation index, 16 PCs	NA	34995502	10.1016/j.ajhg.2021.11.008	NA	NA	NA	NA	NA	NA	NA	NA	NA	Partial Correlation (partial-r) = 0.2196 [0.1806,0.258]	NA	NA	NA	NA
PPM012374	PGS002190	PSS009010	PGP000263	Platelet distribution width	sex, age, birth date, deprivation index, 16 PCs	NA	34995502	10.1016/j.ajhg.2021.11.008	NA	NA	NA	NA	NA	NA	NA	NA	NA	Partial Correlation (partial-r) = 0.2233 [0.1924,0.2538]	NA	NA	NA	NA
PPM012375	PGS002191	PSS009459	PGP000263	Platelet count	sex, age, birth date, deprivation index, 16 PCs	NA	34995502	10.1016/j.ajhg.2021.11.008	NA	NA	NA	NA	NA	NA	NA	NA	NA	Partial Correlation (partial-r) = 0.4757 [0.4648,0.4866]	NA	NA	NA	NA
PPM012376	PGS002191	PSS009233	PGP000263	Platelet count	sex, age, birth date, deprivation index, 16 PCs	NA	34995502	10.1016/j.ajhg.2021.11.008	NA	NA	NA	NA	NA	NA	NA	NA	NA	Partial Correlation (partial-r) = 0.469 [0.4444,0.4929]	NA	NA	NA	NA
PPM012377	PGS002191	PSS008787	PGP000263	Platelet count	sex, age, birth date, deprivation index, 16 PCs	NA	34995502	10.1016/j.ajhg.2021.11.008	NA	NA	NA	NA	NA	NA	NA	NA	NA	Partial Correlation (partial-r) = 0.468 [0.4487,0.4869]	NA	NA	NA	NA
PPM012378	PGS002191	PSS008561	PGP000263	Platelet count	sex, age, birth date, deprivation index, 16 PCs	NA	34995502	10.1016/j.ajhg.2021.11.008	NA	NA	NA	NA	NA	NA	NA	NA	NA	Partial Correlation (partial-r) = 0.4476 [0.3998,0.493]	NA	NA	NA	NA
PPM012379	PGS002191	PSS008339	PGP000263	Platelet count	sex, age, birth date, deprivation index, 16 PCs	NA	34995502	10.1016/j.ajhg.2021.11.008	NA	NA	NA	NA	NA	NA	NA	NA	NA	Partial Correlation (partial-r) = 0.4155 [0.3944,0.4361]	NA	NA	NA	NA
PPM012380	PGS002191	PSS008116	PGP000263	Platelet count	sex, age, birth date, deprivation index, 16 PCs	NA	34995502	10.1016/j.ajhg.2021.11.008	NA	NA	NA	NA	NA	NA	NA	NA	NA	Partial Correlation (partial-r) = 0.3472 [0.3052,0.3878]	NA	NA	NA	NA
PPM012381	PGS002191	PSS007903	PGP000263	Platelet count	sex, age, birth date, deprivation index, 16 PCs	NA	34995502	10.1016/j.ajhg.2021.11.008	NA	NA	NA	NA	NA	NA	NA	NA	NA	Partial Correlation (partial-r) = 0.2554 [0.217,0.293]	NA	NA	NA	NA
PPM012382	PGS002191	PSS009007	PGP000263	Platelet count	sex, age, birth date, deprivation index, 16 PCs	NA	34995502	10.1016/j.ajhg.2021.11.008	NA	NA	NA	NA	NA	NA	NA	NA	NA	Partial Correlation (partial-r) = 0.2355 [0.2048,0.2658]	NA	NA	NA	NA
PPM012383	PGS002192	PSS009463	PGP000263	Potassium in urine	sex, age, birth date, deprivation index, 16 PCs	NA	34995502	10.1016/j.ajhg.2021.11.008	NA	NA	NA	NA	NA	NA	NA	NA	NA	Partial Correlation (partial-r) = 0.0895 [0.0755,0.1035]	NA	NA	NA	NA
PPM012384	PGS002192	PSS009237	PGP000263	Potassium in urine	sex, age, birth date, deprivation index, 16 PCs	NA	34995502	10.1016/j.ajhg.2021.11.008	NA	NA	NA	NA	NA	NA	NA	NA	NA	Partial Correlation (partial-r) = 0.0989 [0.068,0.1297]	NA	NA	NA	NA
PPM012385	PGS002192	PSS008791	PGP000263	Potassium in urine	sex, age, birth date, deprivation index, 16 PCs	NA	34995502	10.1016/j.ajhg.2021.11.008	NA	NA	NA	NA	NA	NA	NA	NA	NA	Partial Correlation (partial-r) = 0.0851 [0.0607,0.1093]	NA	NA	NA	NA
PPM012386	PGS002192	PSS008565	PGP000263	Potassium in urine	sex, age, birth date, deprivation index, 16 PCs	NA	34995502	10.1016/j.ajhg.2021.11.008	NA	NA	NA	NA	NA	NA	NA	NA	NA	Partial Correlation (partial-r) = 0.1133 [0.0553,0.1706]	NA	NA	NA	NA
PPM012387	PGS002192	PSS008343	PGP000263	Potassium in urine	sex, age, birth date, deprivation index, 16 PCs	NA	34995502	10.1016/j.ajhg.2021.11.008	NA	NA	NA	NA	NA	NA	NA	NA	NA	Partial Correlation (partial-r) = 0.0781 [0.0529,0.1032]	NA	NA	NA	NA
PPM012388	PGS002192	PSS008120	PGP000263	Potassium in urine	sex, age, birth date, deprivation index, 16 PCs	NA	34995502	10.1016/j.ajhg.2021.11.008	NA	NA	NA	NA	NA	NA	NA	NA	NA	Partial Correlation (partial-r) = 0.0486 [0.0014,0.0956]	NA	NA	NA	NA
PPM012389	PGS002192	PSS007907	PGP000263	Potassium in urine	sex, age, birth date, deprivation index, 16 PCs	NA	34995502	10.1016/j.ajhg.2021.11.008	NA	NA	NA	NA	NA	NA	NA	NA	NA	Partial Correlation (partial-r) = 0.0379 [-0.0024,0.0782]	NA	NA	NA	NA
PPM012390	PGS002192	PSS009011	PGP000263	Potassium in urine	sex, age, birth date, deprivation index, 16 PCs	NA	34995502	10.1016/j.ajhg.2021.11.008	NA	NA	NA	NA	NA	NA	NA	NA	NA	Partial Correlation (partial-r) = 0.0304 [-0.0016,0.0623]	NA	NA	NA	NA
PPM012391	PGS002193	PSS009464	PGP000263	Pulse rate, automated reading	sex, age, birth date, deprivation index, 16 PCs	NA	34995502	10.1016/j.ajhg.2021.11.008	NA	NA	NA	NA	NA	NA	NA	NA	NA	Partial Correlation (partial-r) = 0.271 [0.2576,0.2842]	NA	NA	NA	NA
PPM012392	PGS002193	PSS009238	PGP000263	Pulse rate, automated reading	sex, age, birth date, deprivation index, 16 PCs	NA	34995502	10.1016/j.ajhg.2021.11.008	NA	NA	NA	NA	NA	NA	NA	NA	NA	Partial Correlation (partial-r) = 0.243 [0.2132,0.2722]	NA	NA	NA	NA
PPM012393	PGS002193	PSS008792	PGP000263	Pulse rate, automated reading	sex, age, birth date, deprivation index, 16 PCs	NA	34995502	10.1016/j.ajhg.2021.11.008	NA	NA	NA	NA	NA	NA	NA	NA	NA	Partial Correlation (partial-r) = 0.2684 [0.2453,0.2911]	NA	NA	NA	NA
PPM012394	PGS002193	PSS008566	PGP000263	Pulse rate, automated reading	sex, age, birth date, deprivation index, 16 PCs	NA	34995502	10.1016/j.ajhg.2021.11.008	NA	NA	NA	NA	NA	NA	NA	NA	NA	Partial Correlation (partial-r) = 0.2709 [0.216,0.3241]	NA	NA	NA	NA
PPM012395	PGS002193	PSS008344	PGP000263	Pulse rate, automated reading	sex, age, birth date, deprivation index, 16 PCs	NA	34995502	10.1016/j.ajhg.2021.11.008	NA	NA	NA	NA	NA	NA	NA	NA	NA	Partial Correlation (partial-r) = 0.2393 [0.2155,0.2629]	NA	NA	NA	NA
PPM012396	PGS002193	PSS008121	PGP000263	Pulse rate, automated reading	sex, age, birth date, deprivation index, 16 PCs	NA	34995502	10.1016/j.ajhg.2021.11.008	NA	NA	NA	NA	NA	NA	NA	NA	NA	Partial Correlation (partial-r) = 0.2011 [0.1551,0.2463]	NA	NA	NA	NA
PPM012397	PGS002193	PSS007908	PGP000263	Pulse rate, automated reading	sex, age, birth date, deprivation index, 16 PCs	NA	34995502	10.1016/j.ajhg.2021.11.008	NA	NA	NA	NA	NA	NA	NA	NA	NA	Partial Correlation (partial-r) = 0.1463 [0.1071,0.1851]	NA	NA	NA	NA
PPM012398	PGS002193	PSS009012	PGP000263	Pulse rate, automated reading	sex, age, birth date, deprivation index, 16 PCs	NA	34995502	10.1016/j.ajhg.2021.11.008	NA	NA	NA	NA	NA	NA	NA	NA	NA	Partial Correlation (partial-r) = 0.1406 [0.1094,0.1715]	NA	NA	NA	NA
PPM012399	PGS002194	PSS009465	PGP000263	Reticulocyte count	sex, age, birth date, deprivation index, 16 PCs	NA	34995502	10.1016/j.ajhg.2021.11.008	NA	NA	NA	NA	NA	NA	NA	NA	NA	Partial Correlation (partial-r) = 0.391 [0.3789,0.403]	NA	NA	NA	NA
PPM012400	PGS002194	PSS009239	PGP000263	Reticulocyte count	sex, age, birth date, deprivation index, 16 PCs	NA	34995502	10.1016/j.ajhg.2021.11.008	NA	NA	NA	NA	NA	NA	NA	NA	NA	Partial Correlation (partial-r) = 0.3672 [0.3398,0.3941]	NA	NA	NA	NA
PPM012401	PGS002194	PSS008793	PGP000263	Reticulocyte count	sex, age, birth date, deprivation index, 16 PCs	NA	34995502	10.1016/j.ajhg.2021.11.008	NA	NA	NA	NA	NA	NA	NA	NA	NA	Partial Correlation (partial-r) = 0.3718 [0.3503,0.393]	NA	NA	NA	NA
PPM012402	PGS002194	PSS008567	PGP000263	Reticulocyte count	sex, age, birth date, deprivation index, 16 PCs	NA	34995502	10.1016/j.ajhg.2021.11.008	NA	NA	NA	NA	NA	NA	NA	NA	NA	Partial Correlation (partial-r) = 0.3104 [0.2562,0.3627]	NA	NA	NA	NA
PPM012403	PGS002194	PSS008345	PGP000263	Reticulocyte count	sex, age, birth date, deprivation index, 16 PCs	NA	34995502	10.1016/j.ajhg.2021.11.008	NA	NA	NA	NA	NA	NA	NA	NA	NA	Partial Correlation (partial-r) = 0.2814 [0.2577,0.3047]	NA	NA	NA	NA
PPM012404	PGS002194	PSS008122	PGP000263	Reticulocyte count	sex, age, birth date, deprivation index, 16 PCs	NA	34995502	10.1016/j.ajhg.2021.11.008	NA	NA	NA	NA	NA	NA	NA	NA	NA	Partial Correlation (partial-r) = 0.2574 [0.2125,0.3013]	NA	NA	NA	NA
PPM012405	PGS002194	PSS007909	PGP000263	Reticulocyte count	sex, age, birth date, deprivation index, 16 PCs	NA	34995502	10.1016/j.ajhg.2021.11.008	NA	NA	NA	NA	NA	NA	NA	NA	NA	Partial Correlation (partial-r) = 0.21 [0.1704,0.249]	NA	NA	NA	NA
PPM012406	PGS002194	PSS009013	PGP000263	Reticulocyte count	sex, age, birth date, deprivation index, 16 PCs	NA	34995502	10.1016/j.ajhg.2021.11.008	NA	NA	NA	NA	NA	NA	NA	NA	NA	Partial Correlation (partial-r) = 0.1782 [0.1463,0.2097]	NA	NA	NA	NA
PPM012407	PGS002195	PSS009436	PGP000263	Sex hormone binding globulin (SHBG)	sex, age, birth date, deprivation index, 16 PCs	NA	34995502	10.1016/j.ajhg.2021.11.008	NA	NA	NA	NA	NA	NA	NA	NA	NA	Partial Correlation (partial-r) = 0.417 [0.4046,0.4292]	NA	NA	NA	NA
PPM012408	PGS002195	PSS009210	PGP000263	Sex hormone binding globulin (SHBG)	sex, age, birth date, deprivation index, 16 PCs	NA	34995502	10.1016/j.ajhg.2021.11.008	NA	NA	NA	NA	NA	NA	NA	NA	NA	Partial Correlation (partial-r) = 0.3776 [0.349,0.4055]	NA	NA	NA	NA
PPM012409	PGS002195	PSS008764	PGP000263	Sex hormone binding globulin (SHBG)	sex, age, birth date, deprivation index, 16 PCs	NA	34995502	10.1016/j.ajhg.2021.11.008	NA	NA	NA	NA	NA	NA	NA	NA	NA	Partial Correlation (partial-r) = 0.3934 [0.3713,0.4151]	NA	NA	NA	NA
PPM012410	PGS002195	PSS008538	PGP000263	Sex hormone binding globulin (SHBG)	sex, age, birth date, deprivation index, 16 PCs	NA	34995502	10.1016/j.ajhg.2021.11.008	NA	NA	NA	NA	NA	NA	NA	NA	NA	Partial Correlation (partial-r) = 0.3852 [0.3312,0.4366]	NA	NA	NA	NA
PPM012411	PGS002195	PSS008316	PGP000263	Sex hormone binding globulin (SHBG)	sex, age, birth date, deprivation index, 16 PCs	NA	34995502	10.1016/j.ajhg.2021.11.008	NA	NA	NA	NA	NA	NA	NA	NA	NA	Partial Correlation (partial-r) = 0.3497 [0.3261,0.3729]	NA	NA	NA	NA
PPM012412	PGS002195	PSS008093	PGP000263	Sex hormone binding globulin (SHBG)	sex, age, birth date, deprivation index, 16 PCs	NA	34995502	10.1016/j.ajhg.2021.11.008	NA	NA	NA	NA	NA	NA	NA	NA	NA	Partial Correlation (partial-r) = 0.3684 [0.3242,0.4109]	NA	NA	NA	NA
PPM012413	PGS002195	PSS007880	PGP000263	Sex hormone binding globulin (SHBG)	sex, age, birth date, deprivation index, 16 PCs	NA	34995502	10.1016/j.ajhg.2021.11.008	NA	NA	NA	NA	NA	NA	NA	NA	NA	Partial Correlation (partial-r) = 0.2151 [0.1741,0.2554]	NA	NA	NA	NA
PPM012414	PGS002195	PSS008984	PGP000263	Sex hormone binding globulin (SHBG)	sex, age, birth date, deprivation index, 16 PCs	NA	34995502	10.1016/j.ajhg.2021.11.008	NA	NA	NA	NA	NA	NA	NA	NA	NA	Partial Correlation (partial-r) = 0.1604 [0.1272,0.1932]	NA	NA	NA	NA
PPM012415	PGS002196	PSS009466	PGP000263	Sleep duration	sex, age, birth date, deprivation index, 16 PCs	NA	34995502	10.1016/j.ajhg.2021.11.008	NA	NA	NA	NA	NA	NA	NA	NA	NA	Partial Correlation (partial-r) = 0.1451 [0.1315,0.1587]	NA	NA	NA	NA
PPM012416	PGS002196	PSS009240	PGP000263	Sleep duration	sex, age, birth date, deprivation index, 16 PCs	NA	34995502	10.1016/j.ajhg.2021.11.008	NA	NA	NA	NA	NA	NA	NA	NA	NA	Partial Correlation (partial-r) = 0.1583 [0.1282,0.1881]	NA	NA	NA	NA
PPM012417	PGS002196	PSS008794	PGP000263	Sleep duration	sex, age, birth date, deprivation index, 16 PCs	NA	34995502	10.1016/j.ajhg.2021.11.008	NA	NA	NA	NA	NA	NA	NA	NA	NA	Partial Correlation (partial-r) = 0.1459 [0.1221,0.1695]	NA	NA	NA	NA
PPM012418	PGS002196	PSS008568	PGP000263	Sleep duration	sex, age, birth date, deprivation index, 16 PCs	NA	34995502	10.1016/j.ajhg.2021.11.008	NA	NA	NA	NA	NA	NA	NA	NA	NA	Partial Correlation (partial-r) = 0.1258 [0.0676,0.1831]	NA	NA	NA	NA
PPM012419	PGS002196	PSS008346	PGP000263	Sleep duration	sex, age, birth date, deprivation index, 16 PCs	NA	34995502	10.1016/j.ajhg.2021.11.008	NA	NA	NA	NA	NA	NA	NA	NA	NA	Partial Correlation (partial-r) = 0.0788 [0.0539,0.1037]	NA	NA	NA	NA
PPM012420	PGS002196	PSS008123	PGP000263	Sleep duration	sex, age, birth date, deprivation index, 16 PCs	NA	34995502	10.1016/j.ajhg.2021.11.008	NA	NA	NA	NA	NA	NA	NA	NA	NA	Partial Correlation (partial-r) = 0.0978 [0.0512,0.1439]	NA	NA	NA	NA
PPM012421	PGS002196	PSS007910	PGP000263	Sleep duration	sex, age, birth date, deprivation index, 16 PCs	NA	34995502	10.1016/j.ajhg.2021.11.008	NA	NA	NA	NA	NA	NA	NA	NA	NA	Partial Correlation (partial-r) = 0.0851 [0.0447,0.1252]	NA	NA	NA	NA
PPM012422	PGS002196	PSS009014	PGP000263	Sleep duration	sex, age, birth date, deprivation index, 16 PCs	NA	34995502	10.1016/j.ajhg.2021.11.008	NA	NA	NA	NA	NA	NA	NA	NA	NA	Partial Correlation (partial-r) = 0.0331	NA	NA	NA	NA
PPM012423	PGS002197	PSS009467	PGP000263	Triglycerides	sex, age, birth date, deprivation index, 16 PCs	NA	34995502	10.1016/j.ajhg.2021.11.008	NA	NA	NA	NA	NA	NA	NA	NA	NA	Partial Correlation (partial-r) = 0.3655 [0.3531,0.3778]	NA	NA	NA	NA
PPM012424	PGS002197	PSS009241	PGP000263	Triglycerides	sex, age, birth date, deprivation index, 16 PCs	NA	34995502	10.1016/j.ajhg.2021.11.008	NA	NA	NA	NA	NA	NA	NA	NA	NA	Partial Correlation (partial-r) = 0.3494 [0.3216,0.3766]	NA	NA	NA	NA
PPM012425	PGS002197	PSS008795	PGP000263	Triglycerides	sex, age, birth date, deprivation index, 16 PCs	NA	34995502	10.1016/j.ajhg.2021.11.008	NA	NA	NA	NA	NA	NA	NA	NA	NA	Partial Correlation (partial-r) = 0.3526 [0.3308,0.374]	NA	NA	NA	NA
PPM012426	PGS002197	PSS008569	PGP000263	Triglycerides	sex, age, birth date, deprivation index, 16 PCs	NA	34995502	10.1016/j.ajhg.2021.11.008	NA	NA	NA	NA	NA	NA	NA	NA	NA	Partial Correlation (partial-r) = 0.3093 [0.2549,0.3617]	NA	NA	NA	NA
PPM012427	PGS002197	PSS008347	PGP000263	Triglycerides	sex, age, birth date, deprivation index, 16 PCs	NA	34995502	10.1016/j.ajhg.2021.11.008	NA	NA	NA	NA	NA	NA	NA	NA	NA	Partial Correlation (partial-r) = 0.3545 [0.3322,0.3765]	NA	NA	NA	NA
PPM012428	PGS002197	PSS008124	PGP000263	Triglycerides	sex, age, birth date, deprivation index, 16 PCs	NA	34995502	10.1016/j.ajhg.2021.11.008	NA	NA	NA	NA	NA	NA	NA	NA	NA	Partial Correlation (partial-r) = 0.256 [0.211,0.3]	NA	NA	NA	NA
PPM012429	PGS002197	PSS007911	PGP000263	Triglycerides	sex, age, birth date, deprivation index, 16 PCs	NA	34995502	10.1016/j.ajhg.2021.11.008	NA	NA	NA	NA	NA	NA	NA	NA	NA	Partial Correlation (partial-r) = 0.1776 [0.138,0.2167]	NA	NA	NA	NA
PPM012430	PGS002197	PSS009015	PGP000263	Triglycerides	sex, age, birth date, deprivation index, 16 PCs	NA	34995502	10.1016/j.ajhg.2021.11.008	NA	NA	NA	NA	NA	NA	NA	NA	NA	Partial Correlation (partial-r) = 0.1521 [0.1202,0.1837]	NA	NA	NA	NA
PPM012431	PGS002198	PSS009468	PGP000263	Urea	sex, age, birth date, deprivation index, 16 PCs	NA	34995502	10.1016/j.ajhg.2021.11.008	NA	NA	NA	NA	NA	NA	NA	NA	NA	Partial Correlation (partial-r) = 0.2506 [0.2372,0.2639]	NA	NA	NA	NA
PPM012432	PGS002198	PSS009242	PGP000263	Urea	sex, age, birth date, deprivation index, 16 PCs	NA	34995502	10.1016/j.ajhg.2021.11.008	NA	NA	NA	NA	NA	NA	NA	NA	NA	Partial Correlation (partial-r) = 0.2538 [0.2243,0.2828]	NA	NA	NA	NA
PPM012433	PGS002198	PSS008796	PGP000263	Urea	sex, age, birth date, deprivation index, 16 PCs	NA	34995502	10.1016/j.ajhg.2021.11.008	NA	NA	NA	NA	NA	NA	NA	NA	NA	Partial Correlation (partial-r) = 0.2434 [0.2201,0.2665]	NA	NA	NA	NA
PPM012434	PGS002198	PSS008570	PGP000263	Urea	sex, age, birth date, deprivation index, 16 PCs	NA	34995502	10.1016/j.ajhg.2021.11.008	NA	NA	NA	NA	NA	NA	NA	NA	NA	Partial Correlation (partial-r) = 0.229 [0.1723,0.2842]	NA	NA	NA	NA
PPM012435	PGS002198	PSS008348	PGP000263	Urea	sex, age, birth date, deprivation index, 16 PCs	NA	34995502	10.1016/j.ajhg.2021.11.008	NA	NA	NA	NA	NA	NA	NA	NA	NA	Partial Correlation (partial-r) = 0.2054 [0.181,0.2296]	NA	NA	NA	NA
PPM012436	PGS002198	PSS008125	PGP000263	Urea	sex, age, birth date, deprivation index, 16 PCs	NA	34995502	10.1016/j.ajhg.2021.11.008	NA	NA	NA	NA	NA	NA	NA	NA	NA	Partial Correlation (partial-r) = 0.1944 [0.1482,0.2398]	NA	NA	NA	NA
PPM012437	PGS002198	PSS007912	PGP000263	Urea	sex, age, birth date, deprivation index, 16 PCs	NA	34995502	10.1016/j.ajhg.2021.11.008	NA	NA	NA	NA	NA	NA	NA	NA	NA	Partial Correlation (partial-r) = 0.1588 [0.1189,0.1982]	NA	NA	NA	NA
PPM012438	PGS002198	PSS009016	PGP000263	Urea	sex, age, birth date, deprivation index, 16 PCs	NA	34995502	10.1016/j.ajhg.2021.11.008	NA	NA	NA	NA	NA	NA	NA	NA	NA	Partial Correlation (partial-r) = 0.0872 [0.0548,0.1194]	NA	NA	NA	NA
PPM012439	PGS002199	PSS009469	PGP000263	Ventricular rate	sex, age, birth date, deprivation index, 16 PCs	NA	34995502	10.1016/j.ajhg.2021.11.008	NA	NA	NA	NA	NA	NA	NA	NA	NA	Partial Correlation (partial-r) = 0.1563 [0.1094,0.2024]	NA	NA	NA	NA
PPM012440	PGS002199	PSS009243	PGP000263	Ventricular rate	sex, age, birth date, deprivation index, 16 PCs	NA	34995502	10.1016/j.ajhg.2021.11.008	NA	NA	NA	NA	NA	NA	NA	NA	NA	Partial Correlation (partial-r) = 0.1975 [0.0879,0.3024]	NA	NA	NA	NA
PPM012441	PGS002199	PSS008797	PGP000263	Ventricular rate	sex, age, birth date, deprivation index, 16 PCs	NA	34995502	10.1016/j.ajhg.2021.11.008	NA	NA	NA	NA	NA	NA	NA	NA	NA	Partial Correlation (partial-r) = 0.1785 [0.0894,0.2646]	NA	NA	NA	NA
PPM012442	PGS002199	PSS008571	PGP000263	Ventricular rate	sex, age, birth date, deprivation index, 16 PCs	NA	34995502	10.1016/j.ajhg.2021.11.008	NA	NA	NA	NA	NA	NA	NA	NA	NA	Partial Correlation (partial-r) = -0.2917 [-0.59,0.0766]	NA	NA	NA	NA
PPM012443	PGS002199	PSS008349	PGP000263	Ventricular rate	sex, age, birth date, deprivation index, 16 PCs	NA	34995502	10.1016/j.ajhg.2021.11.008	NA	NA	NA	NA	NA	NA	NA	NA	NA	Partial Correlation (partial-r) = 0.066 [-0.0501,0.1804]	NA	NA	NA	NA
PPM012444	PGS002199	PSS008126	PGP000263	Ventricular rate	sex, age, birth date, deprivation index, 16 PCs	NA	34995502	10.1016/j.ajhg.2021.11.008	NA	NA	NA	NA	NA	NA	NA	NA	NA	Partial Correlation (partial-r) = 0.0478 [-0.1349,0.2274]	NA	NA	NA	NA
PPM012445	PGS002199	PSS007913	PGP000263	Ventricular rate	sex, age, birth date, deprivation index, 16 PCs	NA	34995502	10.1016/j.ajhg.2021.11.008	NA	NA	NA	NA	NA	NA	NA	NA	NA	Partial Correlation (partial-r) = 0.0201 [-0.2394,0.277]	NA	NA	NA	NA
PPM012446	PGS002199	PSS009017	PGP000263	Ventricular rate	sex, age, birth date, deprivation index, 16 PCs	NA	34995502	10.1016/j.ajhg.2021.11.008	NA	NA	NA	NA	NA	NA	NA	NA	NA	Partial Correlation (partial-r) = -0.0905 [-0.2655,0.0902]	NA	NA	NA	NA
PPM012447	PGS002200	PSS009470	PGP000263	Vitamin D	sex, age, birth date, deprivation index, 16 PCs	NA	34995502	10.1016/j.ajhg.2021.11.008	NA	NA	NA	NA	NA	NA	NA	NA	NA	Partial Correlation (partial-r) = 0.2228 [0.2089,0.2365]	NA	NA	NA	NA
PPM012448	PGS002200	PSS009244	PGP000263	Vitamin D	sex, age, birth date, deprivation index, 16 PCs	NA	34995502	10.1016/j.ajhg.2021.11.008	NA	NA	NA	NA	NA	NA	NA	NA	NA	Partial Correlation (partial-r) = 0.174 [0.1428,0.2048]	NA	NA	NA	NA
PPM012449	PGS002200	PSS008798	PGP000263	Vitamin D	sex, age, birth date, deprivation index, 16 PCs	NA	34995502	10.1016/j.ajhg.2021.11.008	NA	NA	NA	NA	NA	NA	NA	NA	NA	Partial Correlation (partial-r) = 0.2231 [0.199,0.247]	NA	NA	NA	NA
PPM012450	PGS002200	PSS008572	PGP000263	Vitamin D	sex, age, birth date, deprivation index, 16 PCs	NA	34995502	10.1016/j.ajhg.2021.11.008	NA	NA	NA	NA	NA	NA	NA	NA	NA	Partial Correlation (partial-r) = 0.1892 [0.1292,0.2478]	NA	NA	NA	NA
PPM012451	PGS002200	PSS008350	PGP000263	Vitamin D	sex, age, birth date, deprivation index, 16 PCs	NA	34995502	10.1016/j.ajhg.2021.11.008	NA	NA	NA	NA	NA	NA	NA	NA	NA	Partial Correlation (partial-r) = 0.0828 [0.0557,0.1098]	NA	NA	NA	NA
PPM012452	PGS002200	PSS008127	PGP000263	Vitamin D	sex, age, birth date, deprivation index, 16 PCs	NA	34995502	10.1016/j.ajhg.2021.11.008	NA	NA	NA	NA	NA	NA	NA	NA	NA	Partial Correlation (partial-r) = 0.084 [0.0358,0.1319]	NA	NA	NA	NA
PPM012453	PGS002200	PSS007914	PGP000263	Vitamin D	sex, age, birth date, deprivation index, 16 PCs	NA	34995502	10.1016/j.ajhg.2021.11.008	NA	NA	NA	NA	NA	NA	NA	NA	NA	Partial Correlation (partial-r) = 0.0669 [0.0256,0.1079]	NA	NA	NA	NA
PPM012454	PGS002200	PSS009018	PGP000263	Vitamin D	sex, age, birth date, deprivation index, 16 PCs	NA	34995502	10.1016/j.ajhg.2021.11.008	NA	NA	NA	NA	NA	NA	NA	NA	NA	Partial Correlation (partial-r) = 0.0423 [0.0094,0.0751]	NA	NA	NA	NA
PPM012455	PGS002201	PSS009471	PGP000263	Waist circumference	sex, age, birth date, deprivation index, 16 PCs	NA	34995502	10.1016/j.ajhg.2021.11.008	NA	NA	NA	NA	NA	NA	NA	NA	NA	Partial Correlation (partial-r) = 0.3243 [0.3118,0.3367]	NA	NA	NA	NA
PPM012456	PGS002201	PSS009245	PGP000263	Waist circumference	sex, age, birth date, deprivation index, 16 PCs	NA	34995502	10.1016/j.ajhg.2021.11.008	NA	NA	NA	NA	NA	NA	NA	NA	NA	Partial Correlation (partial-r) = 0.3197 [0.292,0.3469]	NA	NA	NA	NA
PPM012457	PGS002201	PSS008799	PGP000263	Waist circumference	sex, age, birth date, deprivation index, 16 PCs	NA	34995502	10.1016/j.ajhg.2021.11.008	NA	NA	NA	NA	NA	NA	NA	NA	NA	Partial Correlation (partial-r) = 0.3066 [0.2846,0.3283]	NA	NA	NA	NA
PPM012458	PGS002201	PSS008573	PGP000263	Waist circumference	sex, age, birth date, deprivation index, 16 PCs	NA	34995502	10.1016/j.ajhg.2021.11.008	NA	NA	NA	NA	NA	NA	NA	NA	NA	Partial Correlation (partial-r) = 0.2581 [0.2036,0.311]	NA	NA	NA	NA
PPM012459	PGS002201	PSS008351	PGP000263	Waist circumference	sex, age, birth date, deprivation index, 16 PCs	NA	34995502	10.1016/j.ajhg.2021.11.008	NA	NA	NA	NA	NA	NA	NA	NA	NA	Partial Correlation (partial-r) = 0.2563 [0.2329,0.2793]	NA	NA	NA	NA
PPM012460	PGS002201	PSS008128	PGP000263	Waist circumference	sex, age, birth date, deprivation index, 16 PCs	NA	34995502	10.1016/j.ajhg.2021.11.008	NA	NA	NA	NA	NA	NA	NA	NA	NA	Partial Correlation (partial-r) = 0.2159 [0.1712,0.2597]	NA	NA	NA	NA
PPM012461	PGS002201	PSS007915	PGP000263	Waist circumference	sex, age, birth date, deprivation index, 16 PCs	NA	34995502	10.1016/j.ajhg.2021.11.008	NA	NA	NA	NA	NA	NA	NA	NA	NA	Partial Correlation (partial-r) = 0.1768 [0.138,0.215]	NA	NA	NA	NA
PPM012462	PGS002201	PSS009019	PGP000263	Waist circumference	sex, age, birth date, deprivation index, 16 PCs	NA	34995502	10.1016/j.ajhg.2021.11.008	NA	NA	NA	NA	NA	NA	NA	NA	NA	Partial Correlation (partial-r) = 0.1284 [0.0972,0.1593]	NA	NA	NA	NA
PPM012463	PGS002202	PSS009472	PGP000263	Whole body water mass	sex, age, birth date, deprivation index, 16 PCs	NA	34995502	10.1016/j.ajhg.2021.11.008	NA	NA	NA	NA	NA	NA	NA	NA	NA	Partial Correlation (partial-r) = 0.446 [0.4347,0.4571]	NA	NA	NA	NA
PPM012464	PGS002202	PSS009246	PGP000263	Whole body water mass	sex, age, birth date, deprivation index, 16 PCs	NA	34995502	10.1016/j.ajhg.2021.11.008	NA	NA	NA	NA	NA	NA	NA	NA	NA	Partial Correlation (partial-r) = 0.4481 [0.4232,0.4724]	NA	NA	NA	NA
PPM012465	PGS002202	PSS008800	PGP000263	Whole body water mass	sex, age, birth date, deprivation index, 16 PCs	NA	34995502	10.1016/j.ajhg.2021.11.008	NA	NA	NA	NA	NA	NA	NA	NA	NA	Partial Correlation (partial-r) = 0.4242 [0.4041,0.4439]	NA	NA	NA	NA
PPM012466	PGS002202	PSS008574	PGP000263	Whole body water mass	sex, age, birth date, deprivation index, 16 PCs	NA	34995502	10.1016/j.ajhg.2021.11.008	NA	NA	NA	NA	NA	NA	NA	NA	NA	Partial Correlation (partial-r) = 0.3643 [0.3127,0.4138]	NA	NA	NA	NA
PPM012467	PGS002202	PSS008352	PGP000263	Whole body water mass	sex, age, birth date, deprivation index, 16 PCs	NA	34995502	10.1016/j.ajhg.2021.11.008	NA	NA	NA	NA	NA	NA	NA	NA	NA	Partial Correlation (partial-r) = 0.3789 [0.3573,0.4001]	NA	NA	NA	NA
PPM012468	PGS002202	PSS008129	PGP000263	Whole body water mass	sex, age, birth date, deprivation index, 16 PCs	NA	34995502	10.1016/j.ajhg.2021.11.008	NA	NA	NA	NA	NA	NA	NA	NA	NA	Partial Correlation (partial-r) = 0.3154 [0.2727,0.3569]	NA	NA	NA	NA
PPM012469	PGS002202	PSS007916	PGP000263	Whole body water mass	sex, age, birth date, deprivation index, 16 PCs	NA	34995502	10.1016/j.ajhg.2021.11.008	NA	NA	NA	NA	NA	NA	NA	NA	NA	Partial Correlation (partial-r) = 0.2493 [0.2114,0.2865]	NA	NA	NA	NA
PPM012470	PGS002202	PSS009020	PGP000263	Whole body water mass	sex, age, birth date, deprivation index, 16 PCs	NA	34995502	10.1016/j.ajhg.2021.11.008	NA	NA	NA	NA	NA	NA	NA	NA	NA	Partial Correlation (partial-r) = 0.1924 [0.1615,0.2229]	NA	NA	NA	NA
PPM012471	PGS002203	PSS009473	PGP000263	Lymphocyte percentage	sex, age, birth date, deprivation index, 16 PCs	NA	34995502	10.1016/j.ajhg.2021.11.008	NA	NA	NA	NA	NA	NA	NA	NA	NA	Partial Correlation (partial-r) = 0.3116 [0.2989,0.3243]	NA	NA	NA	NA
PPM012472	PGS002203	PSS009247	PGP000263	Lymphocyte percentage	sex, age, birth date, deprivation index, 16 PCs	NA	34995502	10.1016/j.ajhg.2021.11.008	NA	NA	NA	NA	NA	NA	NA	NA	NA	Partial Correlation (partial-r) = 0.2932 [0.2645,0.3213]	NA	NA	NA	NA
PPM012473	PGS002203	PSS008801	PGP000263	Lymphocyte percentage	sex, age, birth date, deprivation index, 16 PCs	NA	34995502	10.1016/j.ajhg.2021.11.008	NA	NA	NA	NA	NA	NA	NA	NA	NA	Partial Correlation (partial-r) = 0.2976 [0.2751,0.3198]	NA	NA	NA	NA
PPM012474	PGS002203	PSS008575	PGP000263	Lymphocyte percentage	sex, age, birth date, deprivation index, 16 PCs	NA	34995502	10.1016/j.ajhg.2021.11.008	NA	NA	NA	NA	NA	NA	NA	NA	NA	Partial Correlation (partial-r) = 0.2842 [0.2297,0.3369]	NA	NA	NA	NA
PPM012475	PGS002203	PSS008353	PGP000263	Lymphocyte percentage	sex, age, birth date, deprivation index, 16 PCs	NA	34995502	10.1016/j.ajhg.2021.11.008	NA	NA	NA	NA	NA	NA	NA	NA	NA	Partial Correlation (partial-r) = 0.2664 [0.2428,0.2897]	NA	NA	NA	NA
PPM012476	PGS002203	PSS008130	PGP000263	Lymphocyte percentage	sex, age, birth date, deprivation index, 16 PCs	NA	34995502	10.1016/j.ajhg.2021.11.008	NA	NA	NA	NA	NA	NA	NA	NA	NA	Partial Correlation (partial-r) = 0.2567 [0.2122,0.3]	NA	NA	NA	NA
PPM012477	PGS002203	PSS007917	PGP000263	Lymphocyte percentage	sex, age, birth date, deprivation index, 16 PCs	NA	34995502	10.1016/j.ajhg.2021.11.008	NA	NA	NA	NA	NA	NA	NA	NA	NA	Partial Correlation (partial-r) = 0.1725 [0.1327,0.2117]	NA	NA	NA	NA
PPM012478	PGS002203	PSS009021	PGP000263	Lymphocyte percentage	sex, age, birth date, deprivation index, 16 PCs	NA	34995502	10.1016/j.ajhg.2021.11.008	NA	NA	NA	NA	NA	NA	NA	NA	NA	Partial Correlation (partial-r) = 0.164 [0.1324,0.1953]	NA	NA	NA	NA
PPM012479	PGS002204	PSS009379	PGP000263	Hair/balding pattern	sex, age, birth date, deprivation index, 16 PCs	NA	34995502	10.1016/j.ajhg.2021.11.008	NA	NA	NA	NA	NA	NA	NA	NA	NA	Partial Correlation (partial-r) = 0.4597 [0.4357,0.483]	NA	NA	NA	NA
PPM012480	PGS002204	PSS009153	PGP000263	Hair/balding pattern	sex, age, birth date, deprivation index, 16 PCs	NA	34995502	10.1016/j.ajhg.2021.11.008	NA	NA	NA	NA	NA	NA	NA	NA	NA	Partial Correlation (partial-r) = 0.3947 [0.3296,0.4559]	NA	NA	NA	NA
PPM012481	PGS002204	PSS008707	PGP000263	Hair/balding pattern	sex, age, birth date, deprivation index, 16 PCs	NA	34995502	10.1016/j.ajhg.2021.11.008	NA	NA	NA	NA	NA	NA	NA	NA	NA	Partial Correlation (partial-r) = 0.4151 [0.3697,0.4585]	NA	NA	NA	NA
PPM012482	PGS002204	PSS008481	PGP000263	Hair/balding pattern	sex, age, birth date, deprivation index, 16 PCs	NA	34995502	10.1016/j.ajhg.2021.11.008	NA	NA	NA	NA	NA	NA	NA	NA	NA	Partial Correlation (partial-r) = 0.376 [0.2703,0.4727]	NA	NA	NA	NA
PPM012483	PGS002204	PSS008259	PGP000263	Hair/balding pattern	sex, age, birth date, deprivation index, 16 PCs	NA	34995502	10.1016/j.ajhg.2021.11.008	NA	NA	NA	NA	NA	NA	NA	NA	NA	Partial Correlation (partial-r) = 0.3043 [0.257,0.35]	NA	NA	NA	NA
PPM012484	PGS002204	PSS008037	PGP000263	Hair/balding pattern	sex, age, birth date, deprivation index, 16 PCs	NA	34995502	10.1016/j.ajhg.2021.11.008	NA	NA	NA	NA	NA	NA	NA	NA	NA	Partial Correlation (partial-r) = 0.1848 [0.0601,0.3039]	NA	NA	NA	NA
PPM012485	PGS002204	PSS007823	PGP000263	Hair/balding pattern	sex, age, birth date, deprivation index, 16 PCs	NA	34995502	10.1016/j.ajhg.2021.11.008	NA	NA	NA	NA	NA	NA	NA	NA	NA	Partial Correlation (partial-r) = 0.2965 [0.1985,0.3886]	NA	NA	NA	NA
PPM012486	PGS002204	PSS008927	PGP000263	Hair/balding pattern	sex, age, birth date, deprivation index, 16 PCs	NA	34995502	10.1016/j.ajhg.2021.11.008	NA	NA	NA	NA	NA	NA	NA	NA	NA	Partial Correlation (partial-r) = 0.1836 [0.1131,0.2523]	NA	NA	NA	NA
PPM012487	PGS002205	PSS009380	PGP000263	Testosterone (male only)	sex, age, birth date, deprivation index, 16 PCs	NA	34995502	10.1016/j.ajhg.2021.11.008	NA	NA	NA	NA	NA	NA	NA	NA	NA	Partial Correlation (partial-r) = 0.1503 [0.1287,0.1717]	NA	NA	NA	NA
PPM012488	PGS002205	PSS009154	PGP000263	Testosterone (male only)	sex, age, birth date, deprivation index, 16 PCs	NA	34995502	10.1016/j.ajhg.2021.11.008	NA	NA	NA	NA	NA	NA	NA	NA	NA	Partial Correlation (partial-r) = 0.1423 [0.0946,0.1893]	NA	NA	NA	NA
PPM012489	PGS002205	PSS008708	PGP000263	Testosterone (male only)	sex, age, birth date, deprivation index, 16 PCs	NA	34995502	10.1016/j.ajhg.2021.11.008	NA	NA	NA	NA	NA	NA	NA	NA	NA	Partial Correlation (partial-r) = 0.1259 [0.088,0.1634]	NA	NA	NA	NA
PPM012490	PGS002205	PSS008482	PGP000263	Testosterone (male only)	sex, age, birth date, deprivation index, 16 PCs	NA	34995502	10.1016/j.ajhg.2021.11.008	NA	NA	NA	NA	NA	NA	NA	NA	NA	Partial Correlation (partial-r) = 0.1526 [0.0626,0.2402]	NA	NA	NA	NA
PPM012491	PGS002205	PSS008260	PGP000263	Testosterone (male only)	sex, age, birth date, deprivation index, 16 PCs	NA	34995502	10.1016/j.ajhg.2021.11.008	NA	NA	NA	NA	NA	NA	NA	NA	NA	Partial Correlation (partial-r) = 0.1129 [0.0737,0.1517]	NA	NA	NA	NA
PPM012492	PGS002205	PSS008038	PGP000263	Testosterone (male only)	sex, age, birth date, deprivation index, 16 PCs	NA	34995502	10.1016/j.ajhg.2021.11.008	NA	NA	NA	NA	NA	NA	NA	NA	NA	Partial Correlation (partial-r) = 0.0935 [0.0207,0.1654]	NA	NA	NA	NA
PPM012493	PGS002205	PSS007824	PGP000263	Testosterone (male only)	sex, age, birth date, deprivation index, 16 PCs	NA	34995502	10.1016/j.ajhg.2021.11.008	NA	NA	NA	NA	NA	NA	NA	NA	NA	Partial Correlation (partial-r) = 0.0603 [-0.0033,0.1233]	NA	NA	NA	NA
PPM012494	PGS002205	PSS008928	PGP000263	Testosterone (male only)	sex, age, birth date, deprivation index, 16 PCs	NA	34995502	10.1016/j.ajhg.2021.11.008	NA	NA	NA	NA	NA	NA	NA	NA	NA	Partial Correlation (partial-r) = 0.0302 [-0.0199,0.0802]	NA	NA	NA	NA
PPM012495	PGS002206	PSS009377	PGP000263	Mean corpuscular haemoglobin	sex, age, birth date, deprivation index, 16 PCs	NA	34995502	10.1016/j.ajhg.2021.11.008	NA	NA	NA	NA	NA	NA	NA	NA	NA	Partial Correlation (partial-r) = 0.427 [0.4154,0.4384]	NA	NA	NA	NA
PPM012496	PGS002206	PSS009151	PGP000263	Mean corpuscular haemoglobin	sex, age, birth date, deprivation index, 16 PCs	NA	34995502	10.1016/j.ajhg.2021.11.008	NA	NA	NA	NA	NA	NA	NA	NA	NA	Partial Correlation (partial-r) = 0.3723 [0.3453,0.3988]	NA	NA	NA	NA
PPM012497	PGS002206	PSS008705	PGP000263	Mean corpuscular haemoglobin	sex, age, birth date, deprivation index, 16 PCs	NA	34995502	10.1016/j.ajhg.2021.11.008	NA	NA	NA	NA	NA	NA	NA	NA	NA	Partial Correlation (partial-r) = 0.3119 [0.2897,0.3338]	NA	NA	NA	NA
PPM012498	PGS002206	PSS008479	PGP000263	Mean corpuscular haemoglobin	sex, age, birth date, deprivation index, 16 PCs	NA	34995502	10.1016/j.ajhg.2021.11.008	NA	NA	NA	NA	NA	NA	NA	NA	NA	Partial Correlation (partial-r) = 0.2511 [0.1957,0.3049]	NA	NA	NA	NA
PPM012499	PGS002206	PSS008257	PGP000263	Mean corpuscular haemoglobin	sex, age, birth date, deprivation index, 16 PCs	NA	34995502	10.1016/j.ajhg.2021.11.008	NA	NA	NA	NA	NA	NA	NA	NA	NA	Partial Correlation (partial-r) = 0.2691 [0.2455,0.2923]	NA	NA	NA	NA
PPM012500	PGS002206	PSS008035	PGP000263	Mean corpuscular haemoglobin	sex, age, birth date, deprivation index, 16 PCs	NA	34995502	10.1016/j.ajhg.2021.11.008	NA	NA	NA	NA	NA	NA	NA	NA	NA	Partial Correlation (partial-r) = 0.2349 [0.19,0.2787]	NA	NA	NA	NA
PPM012501	PGS002206	PSS007821	PGP000263	Mean corpuscular haemoglobin	sex, age, birth date, deprivation index, 16 PCs	NA	34995502	10.1016/j.ajhg.2021.11.008	NA	NA	NA	NA	NA	NA	NA	NA	NA	Partial Correlation (partial-r) = 0.1483 [0.1083,0.1879]	NA	NA	NA	NA
PPM012502	PGS002206	PSS008925	PGP000263	Mean corpuscular haemoglobin	sex, age, birth date, deprivation index, 16 PCs	NA	34995502	10.1016/j.ajhg.2021.11.008	NA	NA	NA	NA	NA	NA	NA	NA	NA	Partial Correlation (partial-r) = 0.1335 [0.1017,0.1651]	NA	NA	NA	NA
PPM012503	PGS002207	PSS009378	PGP000263	Mean corpuscular volume	sex, age, birth date, deprivation index, 16 PCs	NA	34995502	10.1016/j.ajhg.2021.11.008	NA	NA	NA	NA	NA	NA	NA	NA	NA	Partial Correlation (partial-r) = 0.4393 [0.4279,0.4506]	NA	NA	NA	NA
PPM012504	PGS002207	PSS009152	PGP000263	Mean corpuscular volume	sex, age, birth date, deprivation index, 16 PCs	NA	34995502	10.1016/j.ajhg.2021.11.008	NA	NA	NA	NA	NA	NA	NA	NA	NA	Partial Correlation (partial-r) = 0.3883 [0.3616,0.4144]	NA	NA	NA	NA
PPM012505	PGS002207	PSS008706	PGP000263	Mean corpuscular volume	sex, age, birth date, deprivation index, 16 PCs	NA	34995502	10.1016/j.ajhg.2021.11.008	NA	NA	NA	NA	NA	NA	NA	NA	NA	Partial Correlation (partial-r) = 0.3311 [0.3091,0.3527]	NA	NA	NA	NA
PPM012506	PGS002207	PSS008480	PGP000263	Mean corpuscular volume	sex, age, birth date, deprivation index, 16 PCs	NA	34995502	10.1016/j.ajhg.2021.11.008	NA	NA	NA	NA	NA	NA	NA	NA	NA	Partial Correlation (partial-r) = 0.2809 [0.2264,0.3337]	NA	NA	NA	NA
PPM012507	PGS002207	PSS008258	PGP000263	Mean corpuscular volume	sex, age, birth date, deprivation index, 16 PCs	NA	34995502	10.1016/j.ajhg.2021.11.008	NA	NA	NA	NA	NA	NA	NA	NA	NA	Partial Correlation (partial-r) = 0.2928 [0.2696,0.3156]	NA	NA	NA	NA
PPM012508	PGS002207	PSS008036	PGP000263	Mean corpuscular volume	sex, age, birth date, deprivation index, 16 PCs	NA	34995502	10.1016/j.ajhg.2021.11.008	NA	NA	NA	NA	NA	NA	NA	NA	NA	Partial Correlation (partial-r) = 0.2554 [0.211,0.2988]	NA	NA	NA	NA
PPM012509	PGS002207	PSS007822	PGP000263	Mean corpuscular volume	sex, age, birth date, deprivation index, 16 PCs	NA	34995502	10.1016/j.ajhg.2021.11.008	NA	NA	NA	NA	NA	NA	NA	NA	NA	Partial Correlation (partial-r) = 0.2029 [0.1636,0.2416]	NA	NA	NA	NA
PPM012510	PGS002207	PSS008926	PGP000263	Mean corpuscular volume	sex, age, birth date, deprivation index, 16 PCs	NA	34995502	10.1016/j.ajhg.2021.11.008	NA	NA	NA	NA	NA	NA	NA	NA	NA	Partial Correlation (partial-r) = 0.139 [0.1072,0.1705]	NA	NA	NA	NA
PPM012511	PGS002208	PSS009474	PGP000263	Monocyte percentage	sex, age, birth date, deprivation index, 16 PCs	NA	34995502	10.1016/j.ajhg.2021.11.008	NA	NA	NA	NA	NA	NA	NA	NA	NA	Partial Correlation (partial-r) = 0.4079 [0.396,0.4196]	NA	NA	NA	NA
PPM012512	PGS002208	PSS009248	PGP000263	Monocyte percentage	sex, age, birth date, deprivation index, 16 PCs	NA	34995502	10.1016/j.ajhg.2021.11.008	NA	NA	NA	NA	NA	NA	NA	NA	NA	Partial Correlation (partial-r) = 0.3935 [0.3668,0.4196]	NA	NA	NA	NA
PPM012513	PGS002208	PSS008802	PGP000263	Monocyte percentage	sex, age, birth date, deprivation index, 16 PCs	NA	34995502	10.1016/j.ajhg.2021.11.008	NA	NA	NA	NA	NA	NA	NA	NA	NA	Partial Correlation (partial-r) = 0.3978 [0.3769,0.4183]	NA	NA	NA	NA
PPM012514	PGS002208	PSS008576	PGP000263	Monocyte percentage	sex, age, birth date, deprivation index, 16 PCs	NA	34995502	10.1016/j.ajhg.2021.11.008	NA	NA	NA	NA	NA	NA	NA	NA	NA	Partial Correlation (partial-r) = 0.4047 [0.3546,0.4524]	NA	NA	NA	NA
PPM012515	PGS002208	PSS008354	PGP000263	Monocyte percentage	sex, age, birth date, deprivation index, 16 PCs	NA	34995502	10.1016/j.ajhg.2021.11.008	NA	NA	NA	NA	NA	NA	NA	NA	NA	Partial Correlation (partial-r) = 0.3313 [0.3085,0.3536]	NA	NA	NA	NA
PPM012516	PGS002208	PSS008131	PGP000263	Monocyte percentage	sex, age, birth date, deprivation index, 16 PCs	NA	34995502	10.1016/j.ajhg.2021.11.008	NA	NA	NA	NA	NA	NA	NA	NA	NA	Partial Correlation (partial-r) = 0.3023 [0.2587,0.3445]	NA	NA	NA	NA
PPM012517	PGS002208	PSS007918	PGP000263	Monocyte percentage	sex, age, birth date, deprivation index, 16 PCs	NA	34995502	10.1016/j.ajhg.2021.11.008	NA	NA	NA	NA	NA	NA	NA	NA	NA	Partial Correlation (partial-r) = 0.1887 [0.1488,0.228]	NA	NA	NA	NA
PPM012518	PGS002208	PSS009022	PGP000263	Monocyte percentage	sex, age, birth date, deprivation index, 16 PCs	NA	34995502	10.1016/j.ajhg.2021.11.008	NA	NA	NA	NA	NA	NA	NA	NA	NA	Partial Correlation (partial-r) = 0.1635 [0.1317,0.1949]	NA	NA	NA	NA
PPM012519	PGS002209	PSS009475	PGP000263	Morning/evening person (chronotype)	sex, age, birth date, deprivation index, 16 PCs	NA	34995502	10.1016/j.ajhg.2021.11.008	NA	NA	NA	NA	NA	NA	NA	NA	NA	Partial Correlation (partial-r) = 0.2185 [0.2045,0.2324]	NA	NA	NA	NA
PPM012520	PGS002209	PSS009249	PGP000263	Morning/evening person (chronotype)	sex, age, birth date, deprivation index, 16 PCs	NA	34995502	10.1016/j.ajhg.2021.11.008	NA	NA	NA	NA	NA	NA	NA	NA	NA	Partial Correlation (partial-r) = 0.2126 [0.1819,0.2429]	NA	NA	NA	NA
PPM012521	PGS002209	PSS008803	PGP000263	Morning/evening person (chronotype)	sex, age, birth date, deprivation index, 16 PCs	NA	34995502	10.1016/j.ajhg.2021.11.008	NA	NA	NA	NA	NA	NA	NA	NA	NA	Partial Correlation (partial-r) = 0.2127 [0.1883,0.2369]	NA	NA	NA	NA
PPM012522	PGS002209	PSS008577	PGP000263	Morning/evening person (chronotype)	sex, age, birth date, deprivation index, 16 PCs	NA	34995502	10.1016/j.ajhg.2021.11.008	NA	NA	NA	NA	NA	NA	NA	NA	NA	Partial Correlation (partial-r) = 0.1562 [0.0939,0.2172]	NA	NA	NA	NA
PPM012523	PGS002209	PSS008355	PGP000263	Morning/evening person (chronotype)	sex, age, birth date, deprivation index, 16 PCs	NA	34995502	10.1016/j.ajhg.2021.11.008	NA	NA	NA	NA	NA	NA	NA	NA	NA	Partial Correlation (partial-r) = 0.1382 [0.1118,0.1644]	NA	NA	NA	NA
PPM012524	PGS002209	PSS008132	PGP000263	Morning/evening person (chronotype)	sex, age, birth date, deprivation index, 16 PCs	NA	34995502	10.1016/j.ajhg.2021.11.008	NA	NA	NA	NA	NA	NA	NA	NA	NA	Partial Correlation (partial-r) = 0.1281 [0.0793,0.1764]	NA	NA	NA	NA
PPM012525	PGS002209	PSS007919	PGP000263	Morning/evening person (chronotype)	sex, age, birth date, deprivation index, 16 PCs	NA	34995502	10.1016/j.ajhg.2021.11.008	NA	NA	NA	NA	NA	NA	NA	NA	NA	Partial Correlation (partial-r) = 0.0826 [0.0405,0.1245]	NA	NA	NA	NA
PPM012526	PGS002209	PSS009023	PGP000263	Morning/evening person (chronotype)	sex, age, birth date, deprivation index, 16 PCs	NA	34995502	10.1016/j.ajhg.2021.11.008	NA	NA	NA	NA	NA	NA	NA	NA	NA	Partial Correlation (partial-r) = 0.0664 [0.0315,0.1012]	NA	NA	NA	NA
PPM012527	PGS002210	PSS009476	PGP000263	Use of sun/uv protection	sex, age, birth date, deprivation index, 16 PCs	NA	34995502	10.1016/j.ajhg.2021.11.008	NA	NA	NA	NA	NA	NA	NA	NA	NA	Partial Correlation (partial-r) = 0.15 [0.1363,0.1636]	NA	NA	NA	NA
PPM012528	PGS002210	PSS009250	PGP000263	Use of sun/uv protection	sex, age, birth date, deprivation index, 16 PCs	NA	34995502	10.1016/j.ajhg.2021.11.008	NA	NA	NA	NA	NA	NA	NA	NA	NA	Partial Correlation (partial-r) = 0.0944 [0.0638,0.1248]	NA	NA	NA	NA
PPM012529	PGS002210	PSS008804	PGP000263	Use of sun/uv protection	sex, age, birth date, deprivation index, 16 PCs	NA	34995502	10.1016/j.ajhg.2021.11.008	NA	NA	NA	NA	NA	NA	NA	NA	NA	Partial Correlation (partial-r) = 0.1201 [0.0962,0.1439]	NA	NA	NA	NA
PPM012530	PGS002210	PSS008578	PGP000263	Use of sun/uv protection	sex, age, birth date, deprivation index, 16 PCs	NA	34995502	10.1016/j.ajhg.2021.11.008	NA	NA	NA	NA	NA	NA	NA	NA	NA	Partial Correlation (partial-r) = 0.1117 [0.0522,0.1703]	NA	NA	NA	NA
PPM012531	PGS002210	PSS008356	PGP000263	Use of sun/uv protection	sex, age, birth date, deprivation index, 16 PCs	NA	34995502	10.1016/j.ajhg.2021.11.008	NA	NA	NA	NA	NA	NA	NA	NA	NA	Partial Correlation (partial-r) = 0.051 [0.0253,0.0766]	NA	NA	NA	NA
PPM012532	PGS002210	PSS008133	PGP000263	Use of sun/uv protection	sex, age, birth date, deprivation index, 16 PCs	NA	34995502	10.1016/j.ajhg.2021.11.008	NA	NA	NA	NA	NA	NA	NA	NA	NA	Partial Correlation (partial-r) = 0.0415 [-0.0059,0.0887]	NA	NA	NA	NA
PPM012533	PGS002210	PSS007920	PGP000263	Use of sun/uv protection	sex, age, birth date, deprivation index, 16 PCs	NA	34995502	10.1016/j.ajhg.2021.11.008	NA	NA	NA	NA	NA	NA	NA	NA	NA	Partial Correlation (partial-r) = 0.013 [-0.0274,0.0534]	NA	NA	NA	NA
PPM012534	PGS002210	PSS009024	PGP000263	Use of sun/uv protection	sex, age, birth date, deprivation index, 16 PCs	NA	34995502	10.1016/j.ajhg.2021.11.008	NA	NA	NA	NA	NA	NA	NA	NA	NA	Partial Correlation (partial-r) = 0.0304 [-0.0021,0.0628]	NA	NA	NA	NA
PPM012535	PGS002211	PSS009477	PGP000263	Myopia diagnosis	sex, age, birth date, deprivation index, 16 PCs	NA	34995502	10.1016/j.ajhg.2021.11.008	NA	NA	NA	NA	NA	NA	NA	NA	NA	Partial Correlation (partial-r) = 0.2603 [0.2319,0.2882]	NA	NA	NA	NA
PPM012536	PGS002211	PSS009251	PGP000263	Myopia diagnosis	sex, age, birth date, deprivation index, 16 PCs	NA	34995502	10.1016/j.ajhg.2021.11.008	NA	NA	NA	NA	NA	NA	NA	NA	NA	Partial Correlation (partial-r) = 0.255 [0.1997,0.3087]	NA	NA	NA	NA
PPM012537	PGS002211	PSS008805	PGP000263	Myopia diagnosis	sex, age, birth date, deprivation index, 16 PCs	NA	34995502	10.1016/j.ajhg.2021.11.008	NA	NA	NA	NA	NA	NA	NA	NA	NA	Partial Correlation (partial-r) = 0.2133 [0.1711,0.2547]	NA	NA	NA	NA
PPM012538	PGS002211	PSS008579	PGP000263	Myopia diagnosis	sex, age, birth date, deprivation index, 16 PCs	NA	34995502	10.1016/j.ajhg.2021.11.008	NA	NA	NA	NA	NA	NA	NA	NA	NA	Partial Correlation (partial-r) = 0.1722 [0.0779,0.2634]	NA	NA	NA	NA
PPM012539	PGS002211	PSS008357	PGP000263	Myopia diagnosis	sex, age, birth date, deprivation index, 16 PCs	NA	34995502	10.1016/j.ajhg.2021.11.008	NA	NA	NA	NA	NA	NA	NA	NA	NA	Partial Correlation (partial-r) = 0.1654 [0.128,0.2023]	NA	NA	NA	NA
PPM012540	PGS002211	PSS008134	PGP000263	Myopia diagnosis	sex, age, birth date, deprivation index, 16 PCs	NA	34995502	10.1016/j.ajhg.2021.11.008	NA	NA	NA	NA	NA	NA	NA	NA	NA	Partial Correlation (partial-r) = 0.1198 [0.042,0.1961]	NA	NA	NA	NA
PPM012541	PGS002211	PSS007921	PGP000263	Myopia diagnosis	sex, age, birth date, deprivation index, 16 PCs	NA	34995502	10.1016/j.ajhg.2021.11.008	NA	NA	NA	NA	NA	NA	NA	NA	NA	Partial Correlation (partial-r) = 0.0953 [0.0416,0.1484]	NA	NA	NA	NA
PPM012542	PGS002211	PSS009025	PGP000263	Myopia diagnosis	sex, age, birth date, deprivation index, 16 PCs	NA	34995502	10.1016/j.ajhg.2021.11.008	NA	NA	NA	NA	NA	NA	NA	NA	NA	Partial Correlation (partial-r) = 0.0638 [0.0189,0.1085]	NA	NA	NA	NA
PPM012543	PGS002212	PSS009478	PGP000263	Daytime dozing / sleeping (narcolepsy)	sex, age, birth date, deprivation index, 16 PCs	NA	34995502	10.1016/j.ajhg.2021.11.008	NA	NA	NA	NA	NA	NA	NA	NA	NA	Partial Correlation (partial-r) = 0.1104 [0.0966,0.1241]	NA	NA	NA	NA
PPM012544	PGS002212	PSS009252	PGP000263	Daytime dozing / sleeping (narcolepsy)	sex, age, birth date, deprivation index, 16 PCs	NA	34995502	10.1016/j.ajhg.2021.11.008	NA	NA	NA	NA	NA	NA	NA	NA	NA	Partial Correlation (partial-r) = 0.0922 [0.0616,0.1227]	NA	NA	NA	NA
PPM012545	PGS002212	PSS008806	PGP000263	Daytime dozing / sleeping (narcolepsy)	sex, age, birth date, deprivation index, 16 PCs	NA	34995502	10.1016/j.ajhg.2021.11.008	NA	NA	NA	NA	NA	NA	NA	NA	NA	Partial Correlation (partial-r) = 0.0802 [0.0561,0.1042]	NA	NA	NA	NA
PPM012546	PGS002212	PSS008580	PGP000263	Daytime dozing / sleeping (narcolepsy)	sex, age, birth date, deprivation index, 16 PCs	NA	34995502	10.1016/j.ajhg.2021.11.008	NA	NA	NA	NA	NA	NA	NA	NA	NA	Partial Correlation (partial-r) = 0.0377 [-0.0227,0.0977]	NA	NA	NA	NA
PPM012547	PGS002212	PSS008358	PGP000263	Daytime dozing / sleeping (narcolepsy)	sex, age, birth date, deprivation index, 16 PCs	NA	34995502	10.1016/j.ajhg.2021.11.008	NA	NA	NA	NA	NA	NA	NA	NA	NA	Partial Correlation (partial-r) = 0.0784 [0.0531,0.1035]	NA	NA	NA	NA
PPM012548	PGS002212	PSS008135	PGP000263	Daytime dozing / sleeping (narcolepsy)	sex, age, birth date, deprivation index, 16 PCs	NA	34995502	10.1016/j.ajhg.2021.11.008	NA	NA	NA	NA	NA	NA	NA	NA	NA	Partial Correlation (partial-r) = 0.0407 [-0.0064,0.0876]	NA	NA	NA	NA
PPM012549	PGS002212	PSS007922	PGP000263	Daytime dozing / sleeping (narcolepsy)	sex, age, birth date, deprivation index, 16 PCs	NA	34995502	10.1016/j.ajhg.2021.11.008	NA	NA	NA	NA	NA	NA	NA	NA	NA	Partial Correlation (partial-r) = 0.05 [0.0098,0.0901]	NA	NA	NA	NA
PPM012550	PGS002212	PSS009026	PGP000263	Daytime dozing / sleeping (narcolepsy)	sex, age, birth date, deprivation index, 16 PCs	NA	34995502	10.1016/j.ajhg.2021.11.008	NA	NA	NA	NA	NA	NA	NA	NA	NA	Partial Correlation (partial-r) = 0.0511 [0.019,0.0831]	NA	NA	NA	NA
PPM012551	PGS002213	PSS009479	PGP000263	Neuroticism score	sex, age, birth date, deprivation index, 16 PCs	NA	34995502	10.1016/j.ajhg.2021.11.008	NA	NA	NA	NA	NA	NA	NA	NA	NA	Partial Correlation (partial-r) = 0.204 [0.1892,0.2188]	NA	NA	NA	NA
PPM012552	PGS002213	PSS009253	PGP000263	Neuroticism score	sex, age, birth date, deprivation index, 16 PCs	NA	34995502	10.1016/j.ajhg.2021.11.008	NA	NA	NA	NA	NA	NA	NA	NA	NA	Partial Correlation (partial-r) = 0.184 [0.1487,0.2188]	NA	NA	NA	NA
PPM012553	PGS002213	PSS008807	PGP000263	Neuroticism score	sex, age, birth date, deprivation index, 16 PCs	NA	34995502	10.1016/j.ajhg.2021.11.008	NA	NA	NA	NA	NA	NA	NA	NA	NA	Partial Correlation (partial-r) = 0.1899 [0.1632,0.2163]	NA	NA	NA	NA
PPM012554	PGS002213	PSS008581	PGP000263	Neuroticism score	sex, age, birth date, deprivation index, 16 PCs	NA	34995502	10.1016/j.ajhg.2021.11.008	NA	NA	NA	NA	NA	NA	NA	NA	NA	Partial Correlation (partial-r) = 0.1919 [0.1144,0.2671]	NA	NA	NA	NA
PPM012555	PGS002213	PSS008359	PGP000263	Neuroticism score	sex, age, birth date, deprivation index, 16 PCs	NA	34995502	10.1016/j.ajhg.2021.11.008	NA	NA	NA	NA	NA	NA	NA	NA	NA	Partial Correlation (partial-r) = 0.1475 [0.1163,0.1783]	NA	NA	NA	NA
PPM012556	PGS002213	PSS008136	PGP000263	Neuroticism score	sex, age, birth date, deprivation index, 16 PCs	NA	34995502	10.1016/j.ajhg.2021.11.008	NA	NA	NA	NA	NA	NA	NA	NA	NA	Partial Correlation (partial-r) = 0.1161 [0.0578,0.1735]	NA	NA	NA	NA
PPM012557	PGS002213	PSS007923	PGP000263	Neuroticism score	sex, age, birth date, deprivation index, 16 PCs	NA	34995502	10.1016/j.ajhg.2021.11.008	NA	NA	NA	NA	NA	NA	NA	NA	NA	Partial Correlation (partial-r) = 0.0769 [0.03,0.1235]	NA	NA	NA	NA
PPM012558	PGS002213	PSS009027	PGP000263	Neuroticism score	sex, age, birth date, deprivation index, 16 PCs	NA	34995502	10.1016/j.ajhg.2021.11.008	NA	NA	NA	NA	NA	NA	NA	NA	NA	Partial Correlation (partial-r) = 0.0485 [0.0092,0.0876]	NA	NA	NA	NA
PPM012559	PGS002214	PSS009480	PGP000263	Neutrophil percentage	sex, age, birth date, deprivation index, 16 PCs	NA	34995502	10.1016/j.ajhg.2021.11.008	NA	NA	NA	NA	NA	NA	NA	NA	NA	Partial Correlation (partial-r) = 0.3042 [0.2913,0.3169]	NA	NA	NA	NA
PPM012560	PGS002214	PSS009254	PGP000263	Neutrophil percentage	sex, age, birth date, deprivation index, 16 PCs	NA	34995502	10.1016/j.ajhg.2021.11.008	NA	NA	NA	NA	NA	NA	NA	NA	NA	Partial Correlation (partial-r) = 0.2993 [0.2707,0.3274]	NA	NA	NA	NA
PPM012561	PGS002214	PSS008808	PGP000263	Neutrophil percentage	sex, age, birth date, deprivation index, 16 PCs	NA	34995502	10.1016/j.ajhg.2021.11.008	NA	NA	NA	NA	NA	NA	NA	NA	NA	Partial Correlation (partial-r) = 0.2906 [0.268,0.3129]	NA	NA	NA	NA
PPM012562	PGS002214	PSS008582	PGP000263	Neutrophil percentage	sex, age, birth date, deprivation index, 16 PCs	NA	34995502	10.1016/j.ajhg.2021.11.008	NA	NA	NA	NA	NA	NA	NA	NA	NA	Partial Correlation (partial-r) = 0.2984 [0.2443,0.3507]	NA	NA	NA	NA
PPM012563	PGS002214	PSS008360	PGP000263	Neutrophil percentage	sex, age, birth date, deprivation index, 16 PCs	NA	34995502	10.1016/j.ajhg.2021.11.008	NA	NA	NA	NA	NA	NA	NA	NA	NA	Partial Correlation (partial-r) = 0.2641 [0.2405,0.2874]	NA	NA	NA	NA
PPM012564	PGS002214	PSS008137	PGP000263	Neutrophil percentage	sex, age, birth date, deprivation index, 16 PCs	NA	34995502	10.1016/j.ajhg.2021.11.008	NA	NA	NA	NA	NA	NA	NA	NA	NA	Partial Correlation (partial-r) = 0.2471 [0.2025,0.2907]	NA	NA	NA	NA
PPM012565	PGS002214	PSS007924	PGP000263	Neutrophil percentage	sex, age, birth date, deprivation index, 16 PCs	NA	34995502	10.1016/j.ajhg.2021.11.008	NA	NA	NA	NA	NA	NA	NA	NA	NA	Partial Correlation (partial-r) = 0.1602 [0.1202,0.1996]	NA	NA	NA	NA
PPM012566	PGS002214	PSS009028	PGP000263	Neutrophil percentage	sex, age, birth date, deprivation index, 16 PCs	NA	34995502	10.1016/j.ajhg.2021.11.008	NA	NA	NA	NA	NA	NA	NA	NA	NA	Partial Correlation (partial-r) = 0.1568 [0.125,0.1882]	NA	NA	NA	NA
PPM012567	PGS002215	PSS009481	PGP000263	Age first had sexual intercourse	sex, age, birth date, deprivation index, 16 PCs	NA	34995502	10.1016/j.ajhg.2021.11.008	NA	NA	NA	NA	NA	NA	NA	NA	NA	Partial Correlation (partial-r) = 0.0313 [0.0166,0.046]	NA	NA	NA	NA
PPM012568	PGS002215	PSS009255	PGP000263	Age first had sexual intercourse	sex, age, birth date, deprivation index, 16 PCs	NA	34995502	10.1016/j.ajhg.2021.11.008	NA	NA	NA	NA	NA	NA	NA	NA	NA	Partial Correlation (partial-r) = 0.027 [-0.0064,0.0603]	NA	NA	NA	NA
PPM012569	PGS002215	PSS008809	PGP000263	Age first had sexual intercourse	sex, age, birth date, deprivation index, 16 PCs	NA	34995502	10.1016/j.ajhg.2021.11.008	NA	NA	NA	NA	NA	NA	NA	NA	NA	Partial Correlation (partial-r) = 0.0161 [-0.0098,0.0419]	NA	NA	NA	NA
PPM012570	PGS002215	PSS008583	PGP000263	Age first had sexual intercourse	sex, age, birth date, deprivation index, 16 PCs	NA	34995502	10.1016/j.ajhg.2021.11.008	NA	NA	NA	NA	NA	NA	NA	NA	NA	Partial Correlation (partial-r) = -0.0493 [-0.1194,0.0213]	NA	NA	NA	NA
PPM012571	PGS002215	PSS008361	PGP000263	Age first had sexual intercourse	sex, age, birth date, deprivation index, 16 PCs	NA	34995502	10.1016/j.ajhg.2021.11.008	NA	NA	NA	NA	NA	NA	NA	NA	NA	Partial Correlation (partial-r) = -0.0125 [-0.0442,0.0192]	NA	NA	NA	NA
PPM012572	PGS002215	PSS008138	PGP000263	Age first had sexual intercourse	sex, age, birth date, deprivation index, 16 PCs	NA	34995502	10.1016/j.ajhg.2021.11.008	NA	NA	NA	NA	NA	NA	NA	NA	NA	Partial Correlation (partial-r) = 0.015 [-0.0434,0.0734]	NA	NA	NA	NA
PPM012573	PGS002215	PSS007925	PGP000263	Age first had sexual intercourse	sex, age, birth date, deprivation index, 16 PCs	NA	34995502	10.1016/j.ajhg.2021.11.008	NA	NA	NA	NA	NA	NA	NA	NA	NA	Partial Correlation (partial-r) = 0.012 [-0.0338,0.0578]	NA	NA	NA	NA
PPM012574	PGS002215	PSS009029	PGP000263	Age first had sexual intercourse	sex, age, birth date, deprivation index, 16 PCs	NA	34995502	10.1016/j.ajhg.2021.11.008	NA	NA	NA	NA	NA	NA	NA	NA	NA	Partial Correlation (partial-r) = -0.0112 [-0.0484,0.026]	NA	NA	NA	NA
PPM012575	PGS002216	PSS009482	PGP000263	Phosphate	sex, age, birth date, deprivation index, 16 PCs	NA	34995502	10.1016/j.ajhg.2021.11.008	NA	NA	NA	NA	NA	NA	NA	NA	NA	Partial Correlation (partial-r) = 0.2668 [0.253,0.2806]	NA	NA	NA	NA
PPM012576	PGS002216	PSS009256	PGP000263	Phosphate	sex, age, birth date, deprivation index, 16 PCs	NA	34995502	10.1016/j.ajhg.2021.11.008	NA	NA	NA	NA	NA	NA	NA	NA	NA	Partial Correlation (partial-r) = 0.282 [0.2515,0.3119]	NA	NA	NA	NA
PPM012577	PGS002216	PSS008810	PGP000263	Phosphate	sex, age, birth date, deprivation index, 16 PCs	NA	34995502	10.1016/j.ajhg.2021.11.008	NA	NA	NA	NA	NA	NA	NA	NA	NA	Partial Correlation (partial-r) = 0.2782 [0.2543,0.3019]	NA	NA	NA	NA
PPM012578	PGS002216	PSS008584	PGP000263	Phosphate	sex, age, birth date, deprivation index, 16 PCs	NA	34995502	10.1016/j.ajhg.2021.11.008	NA	NA	NA	NA	NA	NA	NA	NA	NA	Partial Correlation (partial-r) = 0.3032 [0.2461,0.3581]	NA	NA	NA	NA
PPM012579	PGS002216	PSS008362	PGP000263	Phosphate	sex, age, birth date, deprivation index, 16 PCs	NA	34995502	10.1016/j.ajhg.2021.11.008	NA	NA	NA	NA	NA	NA	NA	NA	NA	Partial Correlation (partial-r) = 0.2384 [0.2132,0.2632]	NA	NA	NA	NA
PPM012580	PGS002216	PSS008139	PGP000263	Phosphate	sex, age, birth date, deprivation index, 16 PCs	NA	34995502	10.1016/j.ajhg.2021.11.008	NA	NA	NA	NA	NA	NA	NA	NA	NA	Partial Correlation (partial-r) = 0.2344 [0.1866,0.281]	NA	NA	NA	NA
PPM012581	PGS002216	PSS007926	PGP000263	Phosphate	sex, age, birth date, deprivation index, 16 PCs	NA	34995502	10.1016/j.ajhg.2021.11.008	NA	NA	NA	NA	NA	NA	NA	NA	NA	Partial Correlation (partial-r) = 0.1553 [0.1137,0.1964]	NA	NA	NA	NA
PPM012582	PGS002216	PSS009030	PGP000263	Phosphate	sex, age, birth date, deprivation index, 16 PCs	NA	34995502	10.1016/j.ajhg.2021.11.008	NA	NA	NA	NA	NA	NA	NA	NA	NA	Partial Correlation (partial-r) = 0.1152 [0.0818,0.1483]	NA	NA	NA	NA
PPM012583	PGS002217	PSS009483	PGP000263	Plays computer games	sex, age, birth date, deprivation index, 16 PCs	NA	34995502	10.1016/j.ajhg.2021.11.008	NA	NA	NA	NA	NA	NA	NA	NA	NA	Partial Correlation (partial-r) = 0.1516 [0.138,0.1651]	NA	NA	NA	NA
PPM012584	PGS002217	PSS009257	PGP000263	Plays computer games	sex, age, birth date, deprivation index, 16 PCs	NA	34995502	10.1016/j.ajhg.2021.11.008	NA	NA	NA	NA	NA	NA	NA	NA	NA	Partial Correlation (partial-r) = 0.159 [0.129,0.1887]	NA	NA	NA	NA
PPM012585	PGS002217	PSS008811	PGP000263	Plays computer games	sex, age, birth date, deprivation index, 16 PCs	NA	34995502	10.1016/j.ajhg.2021.11.008	NA	NA	NA	NA	NA	NA	NA	NA	NA	Partial Correlation (partial-r) = 0.1404 [0.1167,0.1639]	NA	NA	NA	NA
PPM012586	PGS002217	PSS008585	PGP000263	Plays computer games	sex, age, birth date, deprivation index, 16 PCs	NA	34995502	10.1016/j.ajhg.2021.11.008	NA	NA	NA	NA	NA	NA	NA	NA	NA	Partial Correlation (partial-r) = 0.0915 [0.0331,0.1492]	NA	NA	NA	NA
PPM012587	PGS002217	PSS008363	PGP000263	Plays computer games	sex, age, birth date, deprivation index, 16 PCs	NA	34995502	10.1016/j.ajhg.2021.11.008	NA	NA	NA	NA	NA	NA	NA	NA	NA	Partial Correlation (partial-r) = 0.0871 [0.0621,0.112]	NA	NA	NA	NA
PPM012588	PGS002217	PSS008140	PGP000263	Plays computer games	sex, age, birth date, deprivation index, 16 PCs	NA	34995502	10.1016/j.ajhg.2021.11.008	NA	NA	NA	NA	NA	NA	NA	NA	NA	Partial Correlation (partial-r) = 0.0686 [0.022,0.1149]	NA	NA	NA	NA
PPM012589	PGS002217	PSS007927	PGP000263	Plays computer games	sex, age, birth date, deprivation index, 16 PCs	NA	34995502	10.1016/j.ajhg.2021.11.008	NA	NA	NA	NA	NA	NA	NA	NA	NA	Partial Correlation (partial-r) = 0.0742 [0.0345,0.1137]	NA	NA	NA	NA
PPM012590	PGS002217	PSS009031	PGP000263	Plays computer games	sex, age, birth date, deprivation index, 16 PCs	NA	34995502	10.1016/j.ajhg.2021.11.008	NA	NA	NA	NA	NA	NA	NA	NA	NA	Partial Correlation (partial-r) = 0.0572 [0.0255,0.0889]	NA	NA	NA	NA
PPM012591	PGS002218	PSS009484	PGP000263	Overall health rating	sex, age, birth date, deprivation index, 16 PCs	NA	34995502	10.1016/j.ajhg.2021.11.008	NA	NA	NA	NA	NA	NA	NA	NA	NA	Partial Correlation (partial-r) = 0.1836 [0.1702,0.197]	NA	NA	NA	NA
PPM012592	PGS002218	PSS009258	PGP000263	Overall health rating	sex, age, birth date, deprivation index, 16 PCs	NA	34995502	10.1016/j.ajhg.2021.11.008	NA	NA	NA	NA	NA	NA	NA	NA	NA	Partial Correlation (partial-r) = 0.1633 [0.1332,0.1932]	NA	NA	NA	NA
PPM012593	PGS002218	PSS008812	PGP000263	Overall health rating	sex, age, birth date, deprivation index, 16 PCs	NA	34995502	10.1016/j.ajhg.2021.11.008	NA	NA	NA	NA	NA	NA	NA	NA	NA	Partial Correlation (partial-r) = 0.1628 [0.1391,0.1863]	NA	NA	NA	NA
PPM012594	PGS002218	PSS008586	PGP000263	Overall health rating	sex, age, birth date, deprivation index, 16 PCs	NA	34995502	10.1016/j.ajhg.2021.11.008	NA	NA	NA	NA	NA	NA	NA	NA	NA	Partial Correlation (partial-r) = 0.1078 [0.0491,0.1658]	NA	NA	NA	NA
PPM012595	PGS002218	PSS008364	PGP000263	Overall health rating	sex, age, birth date, deprivation index, 16 PCs	NA	34995502	10.1016/j.ajhg.2021.11.008	NA	NA	NA	NA	NA	NA	NA	NA	NA	Partial Correlation (partial-r) = 0.1314 [0.1067,0.1559]	NA	NA	NA	NA
PPM012596	PGS002218	PSS008141	PGP000263	Overall health rating	sex, age, birth date, deprivation index, 16 PCs	NA	34995502	10.1016/j.ajhg.2021.11.008	NA	NA	NA	NA	NA	NA	NA	NA	NA	Partial Correlation (partial-r) = 0.0723 [0.0254,0.1189]	NA	NA	NA	NA
PPM012597	PGS002218	PSS007928	PGP000263	Overall health rating	sex, age, birth date, deprivation index, 16 PCs	NA	34995502	10.1016/j.ajhg.2021.11.008	NA	NA	NA	NA	NA	NA	NA	NA	NA	Partial Correlation (partial-r) = 0.0718 [0.032,0.1114]	NA	NA	NA	NA
PPM012598	PGS002218	PSS009032	PGP000263	Overall health rating	sex, age, birth date, deprivation index, 16 PCs	NA	34995502	10.1016/j.ajhg.2021.11.008	NA	NA	NA	NA	NA	NA	NA	NA	NA	Partial Correlation (partial-r) = 0.0739 [0.0421,0.1056]	NA	NA	NA	NA
PPM012599	PGS002219	PSS009485	PGP000263	Total protein	sex, age, birth date, deprivation index, 16 PCs	NA	34995502	10.1016/j.ajhg.2021.11.008	NA	NA	NA	NA	NA	NA	NA	NA	NA	Partial Correlation (partial-r) = 0.3191 [0.3057,0.3324]	NA	NA	NA	NA
PPM012600	PGS002219	PSS009259	PGP000263	Total protein	sex, age, birth date, deprivation index, 16 PCs	NA	34995502	10.1016/j.ajhg.2021.11.008	NA	NA	NA	NA	NA	NA	NA	NA	NA	Partial Correlation (partial-r) = 0.3196 [0.2899,0.3488]	NA	NA	NA	NA
PPM012601	PGS002219	PSS008813	PGP000263	Total protein	sex, age, birth date, deprivation index, 16 PCs	NA	34995502	10.1016/j.ajhg.2021.11.008	NA	NA	NA	NA	NA	NA	NA	NA	NA	Partial Correlation (partial-r) = 0.2989 [0.2752,0.3222]	NA	NA	NA	NA
PPM012602	PGS002219	PSS008587	PGP000263	Total protein	sex, age, birth date, deprivation index, 16 PCs	NA	34995502	10.1016/j.ajhg.2021.11.008	NA	NA	NA	NA	NA	NA	NA	NA	NA	Partial Correlation (partial-r) = 0.243 [0.1842,0.3]	NA	NA	NA	NA
PPM012603	PGS002219	PSS008365	PGP000263	Total protein	sex, age, birth date, deprivation index, 16 PCs	NA	34995502	10.1016/j.ajhg.2021.11.008	NA	NA	NA	NA	NA	NA	NA	NA	NA	Partial Correlation (partial-r) = 0.2818 [0.2572,0.306]	NA	NA	NA	NA
PPM012604	PGS002219	PSS008142	PGP000263	Total protein	sex, age, birth date, deprivation index, 16 PCs	NA	34995502	10.1016/j.ajhg.2021.11.008	NA	NA	NA	NA	NA	NA	NA	NA	NA	Partial Correlation (partial-r) = 0.244 [0.1965,0.2904]	NA	NA	NA	NA
PPM012605	PGS002219	PSS007929	PGP000263	Total protein	sex, age, birth date, deprivation index, 16 PCs	NA	34995502	10.1016/j.ajhg.2021.11.008	NA	NA	NA	NA	NA	NA	NA	NA	NA	Partial Correlation (partial-r) = 0.1313 [0.0894,0.1727]	NA	NA	NA	NA
PPM012606	PGS002219	PSS009033	PGP000263	Total protein	sex, age, birth date, deprivation index, 16 PCs	NA	34995502	10.1016/j.ajhg.2021.11.008	NA	NA	NA	NA	NA	NA	NA	NA	NA	Partial Correlation (partial-r) = 0.138 [0.1048,0.1709]	NA	NA	NA	NA
PPM012607	PGS002220	PSS009486	PGP000263	Hair colour (natural, before greying)	sex, age, birth date, deprivation index, 16 PCs	NA	34995502	10.1016/j.ajhg.2021.11.008	NA	NA	NA	NA	NA	NA	NA	NA	NA	Partial Correlation (partial-r) = 0.4428 [0.4315,0.454]	NA	NA	NA	NA
PPM012608	PGS002220	PSS009260	PGP000263	Hair colour (natural, before greying)	sex, age, birth date, deprivation index, 16 PCs	NA	34995502	10.1016/j.ajhg.2021.11.008	NA	NA	NA	NA	NA	NA	NA	NA	NA	Partial Correlation (partial-r) = 0.3315 [0.3037,0.3587]	NA	NA	NA	NA
PPM012609	PGS002220	PSS008814	PGP000263	Hair colour (natural, before greying)	sex, age, birth date, deprivation index, 16 PCs	NA	34995502	10.1016/j.ajhg.2021.11.008	NA	NA	NA	NA	NA	NA	NA	NA	NA	Partial Correlation (partial-r) = 0.3267 [0.3049,0.3481]	NA	NA	NA	NA
PPM012610	PGS002220	PSS008588	PGP000263	Hair colour (natural, before greying)	sex, age, birth date, deprivation index, 16 PCs	NA	34995502	10.1016/j.ajhg.2021.11.008	NA	NA	NA	NA	NA	NA	NA	NA	NA	Partial Correlation (partial-r) = 0.319 [0.2653,0.3708]	NA	NA	NA	NA
PPM012611	PGS002220	PSS008366	PGP000263	Hair colour (natural, before greying)	sex, age, birth date, deprivation index, 16 PCs	NA	34995502	10.1016/j.ajhg.2021.11.008	NA	NA	NA	NA	NA	NA	NA	NA	NA	Partial Correlation (partial-r) = 0.041 [0.016,0.066]	NA	NA	NA	NA
PPM012612	PGS002220	PSS007930	PGP000263	Hair colour (natural, before greying)	sex, age, birth date, deprivation index, 16 PCs	NA	34995502	10.1016/j.ajhg.2021.11.008	NA	NA	NA	NA	NA	NA	NA	NA	NA	Partial Correlation (partial-r) = -0.0113 [-0.0513,0.0287]	NA	NA	NA	NA
PPM012613	PGS002220	PSS009034	PGP000263	Hair colour (natural, before greying)	sex, age, birth date, deprivation index, 16 PCs	NA	34995502	10.1016/j.ajhg.2021.11.008	NA	NA	NA	NA	NA	NA	NA	NA	NA	Partial Correlation (partial-r) = -0.0283 [-0.06,0.0034]	NA	NA	NA	NA
PPM012614	PGS002221	PSS009487	PGP000263	Mean reticulocyte volume	sex, age, birth date, deprivation index, 16 PCs	NA	34995502	10.1016/j.ajhg.2021.11.008	NA	NA	NA	NA	NA	NA	NA	NA	NA	Partial Correlation (partial-r) = 0.3894 [0.3773,0.4014]	NA	NA	NA	NA
PPM012615	PGS002221	PSS009261	PGP000263	Mean reticulocyte volume	sex, age, birth date, deprivation index, 16 PCs	NA	34995502	10.1016/j.ajhg.2021.11.008	NA	NA	NA	NA	NA	NA	NA	NA	NA	Partial Correlation (partial-r) = 0.3877 [0.3608,0.4141]	NA	NA	NA	NA
PPM012616	PGS002221	PSS008815	PGP000263	Mean reticulocyte volume	sex, age, birth date, deprivation index, 16 PCs	NA	34995502	10.1016/j.ajhg.2021.11.008	NA	NA	NA	NA	NA	NA	NA	NA	NA	Partial Correlation (partial-r) = 0.3736 [0.3521,0.3947]	NA	NA	NA	NA
PPM012617	PGS002221	PSS008589	PGP000263	Mean reticulocyte volume	sex, age, birth date, deprivation index, 16 PCs	NA	34995502	10.1016/j.ajhg.2021.11.008	NA	NA	NA	NA	NA	NA	NA	NA	NA	Partial Correlation (partial-r) = 0.3308 [0.2773,0.3823]	NA	NA	NA	NA
PPM012618	PGS002221	PSS008367	PGP000263	Mean reticulocyte volume	sex, age, birth date, deprivation index, 16 PCs	NA	34995502	10.1016/j.ajhg.2021.11.008	NA	NA	NA	NA	NA	NA	NA	NA	NA	Partial Correlation (partial-r) = 0.3152 [0.2921,0.338]	NA	NA	NA	NA
PPM012619	PGS002221	PSS008143	PGP000263	Mean reticulocyte volume	sex, age, birth date, deprivation index, 16 PCs	NA	34995502	10.1016/j.ajhg.2021.11.008	NA	NA	NA	NA	NA	NA	NA	NA	NA	Partial Correlation (partial-r) = 0.2541 [0.2091,0.298]	NA	NA	NA	NA
PPM012620	PGS002221	PSS007931	PGP000263	Mean reticulocyte volume	sex, age, birth date, deprivation index, 16 PCs	NA	34995502	10.1016/j.ajhg.2021.11.008	NA	NA	NA	NA	NA	NA	NA	NA	NA	Partial Correlation (partial-r) = 0.2118 [0.1722,0.2507]	NA	NA	NA	NA
PPM012621	PGS002221	PSS009035	PGP000263	Mean reticulocyte volume	sex, age, birth date, deprivation index, 16 PCs	NA	34995502	10.1016/j.ajhg.2021.11.008	NA	NA	NA	NA	NA	NA	NA	NA	NA	Partial Correlation (partial-r) = 0.1834 [0.1516,0.2149]	NA	NA	NA	NA
PPM012622	PGS002222	PSS009488	PGP000263	Ever contemplated self-harm / Recent thoughts of suicide or self-harm	sex, age, birth date, deprivation index, 16 PCs	NA	34995502	10.1016/j.ajhg.2021.11.008	NA	NA	NA	NA	NA	NA	NA	NA	NA	Partial Correlation (partial-r) = 0.0516 [0.0272,0.076]	NA	NA	NA	NA
PPM012623	PGS002222	PSS009262	PGP000263	Ever contemplated self-harm / Recent thoughts of suicide or self-harm	sex, age, birth date, deprivation index, 16 PCs	NA	34995502	10.1016/j.ajhg.2021.11.008	NA	NA	NA	NA	NA	NA	NA	NA	NA	Partial Correlation (partial-r) = 0.0807 [0.0247,0.1362]	NA	NA	NA	NA
PPM012624	PGS002222	PSS008816	PGP000263	Ever contemplated self-harm / Recent thoughts of suicide or self-harm	sex, age, birth date, deprivation index, 16 PCs	NA	34995502	10.1016/j.ajhg.2021.11.008	NA	NA	NA	NA	NA	NA	NA	NA	NA	Partial Correlation (partial-r) = 0.108 [0.0669,0.1488]	NA	NA	NA	NA
PPM012625	PGS002222	PSS008590	PGP000263	Ever contemplated self-harm / Recent thoughts of suicide or self-harm	sex, age, birth date, deprivation index, 16 PCs	NA	34995502	10.1016/j.ajhg.2021.11.008	NA	NA	NA	NA	NA	NA	NA	NA	NA	Partial Correlation (partial-r) = 0.1064 [-0.0392,0.2477]	NA	NA	NA	NA
PPM012626	PGS002222	PSS008368	PGP000263	Ever contemplated self-harm / Recent thoughts of suicide or self-harm	sex, age, birth date, deprivation index, 16 PCs	NA	34995502	10.1016/j.ajhg.2021.11.008	NA	NA	NA	NA	NA	NA	NA	NA	NA	Partial Correlation (partial-r) = 0.0771 [0.0077,0.1457]	NA	NA	NA	NA
PPM012627	PGS002222	PSS008144	PGP000263	Ever contemplated self-harm / Recent thoughts of suicide or self-harm	sex, age, birth date, deprivation index, 16 PCs	NA	34995502	10.1016/j.ajhg.2021.11.008	NA	NA	NA	NA	NA	NA	NA	NA	NA	Partial Correlation (partial-r) = 0.063 [-0.0343,0.1591]	NA	NA	NA	NA
PPM012628	PGS002222	PSS007932	PGP000263	Ever contemplated self-harm / Recent thoughts of suicide or self-harm	sex, age, birth date, deprivation index, 16 PCs	NA	34995502	10.1016/j.ajhg.2021.11.008	NA	NA	NA	NA	NA	NA	NA	NA	NA	Partial Correlation (partial-r) = 0.0884 [-0.0159,0.1909]	NA	NA	NA	NA
PPM012629	PGS002222	PSS009036	PGP000263	Ever contemplated self-harm / Recent thoughts of suicide or self-harm	sex, age, birth date, deprivation index, 16 PCs	NA	34995502	10.1016/j.ajhg.2021.11.008	NA	NA	NA	NA	NA	NA	NA	NA	NA	Partial Correlation (partial-r) = -0.0688 [-0.1562,0.0198]	NA	NA	NA	NA
PPM012630	PGS002223	PSS009489	PGP000263	Sensitive stomach	sex, age, birth date, deprivation index, 16 PCs	NA	34995502	10.1016/j.ajhg.2021.11.008	NA	NA	NA	NA	NA	NA	NA	NA	NA	Partial Correlation (partial-r) = 0.0922 [0.0682,0.116]	NA	NA	NA	NA
PPM012631	PGS002223	PSS009263	PGP000263	Sensitive stomach	sex, age, birth date, deprivation index, 16 PCs	NA	34995502	10.1016/j.ajhg.2021.11.008	NA	NA	NA	NA	NA	NA	NA	NA	NA	Partial Correlation (partial-r) = 0.0905 [0.034,0.1465]	NA	NA	NA	NA
PPM012632	PGS002223	PSS008817	PGP000263	Sensitive stomach	sex, age, birth date, deprivation index, 16 PCs	NA	34995502	10.1016/j.ajhg.2021.11.008	NA	NA	NA	NA	NA	NA	NA	NA	NA	Partial Correlation (partial-r) = 0.0032 [-0.0385,0.0449]	NA	NA	NA	NA
PPM012633	PGS002223	PSS008591	PGP000263	Sensitive stomach	sex, age, birth date, deprivation index, 16 PCs	NA	34995502	10.1016/j.ajhg.2021.11.008	NA	NA	NA	NA	NA	NA	NA	NA	NA	Partial Correlation (partial-r) = -0.0138 [-0.1614,0.1344]	NA	NA	NA	NA
PPM012634	PGS002223	PSS008369	PGP000263	Sensitive stomach	sex, age, birth date, deprivation index, 16 PCs	NA	34995502	10.1016/j.ajhg.2021.11.008	NA	NA	NA	NA	NA	NA	NA	NA	NA	Partial Correlation (partial-r) = 0.1276 [0.0597,0.1942]	NA	NA	NA	NA
PPM012635	PGS002223	PSS008145	PGP000263	Sensitive stomach	sex, age, birth date, deprivation index, 16 PCs	NA	34995502	10.1016/j.ajhg.2021.11.008	NA	NA	NA	NA	NA	NA	NA	NA	NA	Partial Correlation (partial-r) = 0.0012 [-0.0977,0.1001]	NA	NA	NA	NA
PPM012636	PGS002223	PSS007933	PGP000263	Sensitive stomach	sex, age, birth date, deprivation index, 16 PCs	NA	34995502	10.1016/j.ajhg.2021.11.008	NA	NA	NA	NA	NA	NA	NA	NA	NA	Partial Correlation (partial-r) = 0.0978 [-0.0094,0.2029]	NA	NA	NA	NA
PPM012637	PGS002223	PSS009037	PGP000263	Sensitive stomach	sex, age, birth date, deprivation index, 16 PCs	NA	34995502	10.1016/j.ajhg.2021.11.008	NA	NA	NA	NA	NA	NA	NA	NA	NA	Partial Correlation (partial-r) = 0.0343 [-0.0574,0.1254]	NA	NA	NA	NA
PPM012638	PGS002224	PSS009490	PGP000263	Sitting height	sex, age, birth date, deprivation index, 16 PCs	NA	34995502	10.1016/j.ajhg.2021.11.008	NA	NA	NA	NA	NA	NA	NA	NA	NA	Partial Correlation (partial-r) = 0.4963 [0.4858,0.5067]	NA	NA	NA	NA
PPM012639	PGS002224	PSS009264	PGP000263	Sitting height	sex, age, birth date, deprivation index, 16 PCs	NA	34995502	10.1016/j.ajhg.2021.11.008	NA	NA	NA	NA	NA	NA	NA	NA	NA	Partial Correlation (partial-r) = 0.4829 [0.4591,0.506]	NA	NA	NA	NA
PPM012640	PGS002224	PSS008818	PGP000263	Sitting height	sex, age, birth date, deprivation index, 16 PCs	NA	34995502	10.1016/j.ajhg.2021.11.008	NA	NA	NA	NA	NA	NA	NA	NA	NA	Partial Correlation (partial-r) = 0.4602 [0.441,0.479]	NA	NA	NA	NA
PPM012641	PGS002224	PSS008592	PGP000263	Sitting height	sex, age, birth date, deprivation index, 16 PCs	NA	34995502	10.1016/j.ajhg.2021.11.008	NA	NA	NA	NA	NA	NA	NA	NA	NA	Partial Correlation (partial-r) = 0.3911 [0.3411,0.4389]	NA	NA	NA	NA
PPM012642	PGS002224	PSS008370	PGP000263	Sitting height	sex, age, birth date, deprivation index, 16 PCs	NA	34995502	10.1016/j.ajhg.2021.11.008	NA	NA	NA	NA	NA	NA	NA	NA	NA	Partial Correlation (partial-r) = 0.3797 [0.358,0.4009]	NA	NA	NA	NA
PPM012643	PGS002224	PSS008146	PGP000263	Sitting height	sex, age, birth date, deprivation index, 16 PCs	NA	34995502	10.1016/j.ajhg.2021.11.008	NA	NA	NA	NA	NA	NA	NA	NA	NA	Partial Correlation (partial-r) = 0.3372 [0.2954,0.3778]	NA	NA	NA	NA
PPM012644	PGS002224	PSS007934	PGP000263	Sitting height	sex, age, birth date, deprivation index, 16 PCs	NA	34995502	10.1016/j.ajhg.2021.11.008	NA	NA	NA	NA	NA	NA	NA	NA	NA	Partial Correlation (partial-r) = 0.2361 [0.1982,0.2734]	NA	NA	NA	NA
PPM012645	PGS002224	PSS009038	PGP000263	Sitting height	sex, age, birth date, deprivation index, 16 PCs	NA	34995502	10.1016/j.ajhg.2021.11.008	NA	NA	NA	NA	NA	NA	NA	NA	NA	Partial Correlation (partial-r) = 0.1914 [0.1607,0.2217]	NA	NA	NA	NA
PPM012646	PGS002225	PSS009491	PGP000263	Snoring	sex, age, birth date, deprivation index, 16 PCs	NA	34995502	10.1016/j.ajhg.2021.11.008	NA	NA	NA	NA	NA	NA	NA	NA	NA	Partial Correlation (partial-r) = 0.1313 [0.1171,0.1454]	NA	NA	NA	NA
PPM012647	PGS002225	PSS009265	PGP000263	Snoring	sex, age, birth date, deprivation index, 16 PCs	NA	34995502	10.1016/j.ajhg.2021.11.008	NA	NA	NA	NA	NA	NA	NA	NA	NA	Partial Correlation (partial-r) = 0.1156 [0.0834,0.1476]	NA	NA	NA	NA
PPM012648	PGS002225	PSS008819	PGP000263	Snoring	sex, age, birth date, deprivation index, 16 PCs	NA	34995502	10.1016/j.ajhg.2021.11.008	NA	NA	NA	NA	NA	NA	NA	NA	NA	Partial Correlation (partial-r) = 0.1151 [0.0901,0.14]	NA	NA	NA	NA
PPM012649	PGS002225	PSS008593	PGP000263	Snoring	sex, age, birth date, deprivation index, 16 PCs	NA	34995502	10.1016/j.ajhg.2021.11.008	NA	NA	NA	NA	NA	NA	NA	NA	NA	Partial Correlation (partial-r) = 0.0971 [0.0351,0.1584]	NA	NA	NA	NA
PPM012650	PGS002225	PSS008371	PGP000263	Snoring	sex, age, birth date, deprivation index, 16 PCs	NA	34995502	10.1016/j.ajhg.2021.11.008	NA	NA	NA	NA	NA	NA	NA	NA	NA	Partial Correlation (partial-r) = 0.0904 [0.0644,0.1162]	NA	NA	NA	NA
PPM012651	PGS002225	PSS008147	PGP000263	Snoring	sex, age, birth date, deprivation index, 16 PCs	NA	34995502	10.1016/j.ajhg.2021.11.008	NA	NA	NA	NA	NA	NA	NA	NA	NA	Partial Correlation (partial-r) = 0.0901 [0.0406,0.1392]	NA	NA	NA	NA
PPM012652	PGS002225	PSS007935	PGP000263	Snoring	sex, age, birth date, deprivation index, 16 PCs	NA	34995502	10.1016/j.ajhg.2021.11.008	NA	NA	NA	NA	NA	NA	NA	NA	NA	Partial Correlation (partial-r) = 0.0722 [0.0301,0.114]	NA	NA	NA	NA
PPM012653	PGS002225	PSS009039	PGP000263	Snoring	sex, age, birth date, deprivation index, 16 PCs	NA	34995502	10.1016/j.ajhg.2021.11.008	NA	NA	NA	NA	NA	NA	NA	NA	NA	Partial Correlation (partial-r) = 0.0754 [0.042,0.1086]	NA	NA	NA	NA
PPM012654	PGS002226	PSS009492	PGP000263	Sodium in urine	sex, age, birth date, deprivation index, 16 PCs	NA	34995502	10.1016/j.ajhg.2021.11.008	NA	NA	NA	NA	NA	NA	NA	NA	NA	Partial Correlation (partial-r) = 0.1412 [0.1274,0.155]	NA	NA	NA	NA
PPM012655	PGS002226	PSS009266	PGP000263	Sodium in urine	sex, age, birth date, deprivation index, 16 PCs	NA	34995502	10.1016/j.ajhg.2021.11.008	NA	NA	NA	NA	NA	NA	NA	NA	NA	Partial Correlation (partial-r) = 0.1046 [0.0737,0.1354]	NA	NA	NA	NA
PPM012656	PGS002226	PSS008820	PGP000263	Sodium in urine	sex, age, birth date, deprivation index, 16 PCs	NA	34995502	10.1016/j.ajhg.2021.11.008	NA	NA	NA	NA	NA	NA	NA	NA	NA	Partial Correlation (partial-r) = 0.1181 [0.0939,0.1422]	NA	NA	NA	NA
PPM012657	PGS002226	PSS008594	PGP000263	Sodium in urine	sex, age, birth date, deprivation index, 16 PCs	NA	34995502	10.1016/j.ajhg.2021.11.008	NA	NA	NA	NA	NA	NA	NA	NA	NA	Partial Correlation (partial-r) = 0.078 [0.0196,0.1359]	NA	NA	NA	NA
PPM012658	PGS002226	PSS008372	PGP000263	Sodium in urine	sex, age, birth date, deprivation index, 16 PCs	NA	34995502	10.1016/j.ajhg.2021.11.008	NA	NA	NA	NA	NA	NA	NA	NA	NA	Partial Correlation (partial-r) = 0.1078 [0.0827,0.1327]	NA	NA	NA	NA
PPM012659	PGS002226	PSS008148	PGP000263	Sodium in urine	sex, age, birth date, deprivation index, 16 PCs	NA	34995502	10.1016/j.ajhg.2021.11.008	NA	NA	NA	NA	NA	NA	NA	NA	NA	Partial Correlation (partial-r) = 0.0943 [0.0473,0.1409]	NA	NA	NA	NA
PPM012660	PGS002226	PSS007936	PGP000263	Sodium in urine	sex, age, birth date, deprivation index, 16 PCs	NA	34995502	10.1016/j.ajhg.2021.11.008	NA	NA	NA	NA	NA	NA	NA	NA	NA	Partial Correlation (partial-r) = 0.0148 [-0.0256,0.0551]	NA	NA	NA	NA
PPM012661	PGS002226	PSS009040	PGP000263	Sodium in urine	sex, age, birth date, deprivation index, 16 PCs	NA	34995502	10.1016/j.ajhg.2021.11.008	NA	NA	NA	NA	NA	NA	NA	NA	NA	Partial Correlation (partial-r) = 0.0336 [0.0016,0.0656]	NA	NA	NA	NA
PPM012662	PGS002227	PSS009493	PGP000263	Mean sphered cell volume	sex, age, birth date, deprivation index, 16 PCs	NA	34995502	10.1016/j.ajhg.2021.11.008	NA	NA	NA	NA	NA	NA	NA	NA	NA	Partial Correlation (partial-r) = 0.404 [0.392,0.4158]	NA	NA	NA	NA
PPM012663	PGS002227	PSS009267	PGP000263	Mean sphered cell volume	sex, age, birth date, deprivation index, 16 PCs	NA	34995502	10.1016/j.ajhg.2021.11.008	NA	NA	NA	NA	NA	NA	NA	NA	NA	Partial Correlation (partial-r) = 0.3849 [0.3579,0.4113]	NA	NA	NA	NA
PPM012664	PGS002227	PSS008821	PGP000263	Mean sphered cell volume	sex, age, birth date, deprivation index, 16 PCs	NA	34995502	10.1016/j.ajhg.2021.11.008	NA	NA	NA	NA	NA	NA	NA	NA	NA	Partial Correlation (partial-r) = 0.364 [0.3423,0.3853]	NA	NA	NA	NA
PPM012665	PGS002227	PSS008595	PGP000263	Mean sphered cell volume	sex, age, birth date, deprivation index, 16 PCs	NA	34995502	10.1016/j.ajhg.2021.11.008	NA	NA	NA	NA	NA	NA	NA	NA	NA	Partial Correlation (partial-r) = 0.3564 [0.3038,0.4068]	NA	NA	NA	NA
PPM012666	PGS002227	PSS008373	PGP000263	Mean sphered cell volume	sex, age, birth date, deprivation index, 16 PCs	NA	34995502	10.1016/j.ajhg.2021.11.008	NA	NA	NA	NA	NA	NA	NA	NA	NA	Partial Correlation (partial-r) = 0.3214 [0.2984,0.3441]	NA	NA	NA	NA
PPM012667	PGS002227	PSS008149	PGP000263	Mean sphered cell volume	sex, age, birth date, deprivation index, 16 PCs	NA	34995502	10.1016/j.ajhg.2021.11.008	NA	NA	NA	NA	NA	NA	NA	NA	NA	Partial Correlation (partial-r) = 0.2626 [0.2178,0.3063]	NA	NA	NA	NA
PPM012668	PGS002227	PSS007937	PGP000263	Mean sphered cell volume	sex, age, birth date, deprivation index, 16 PCs	NA	34995502	10.1016/j.ajhg.2021.11.008	NA	NA	NA	NA	NA	NA	NA	NA	NA	Partial Correlation (partial-r) = 0.2143 [0.1747,0.2532]	NA	NA	NA	NA
PPM012669	PGS002227	PSS009041	PGP000263	Mean sphered cell volume	sex, age, birth date, deprivation index, 16 PCs	NA	34995502	10.1016/j.ajhg.2021.11.008	NA	NA	NA	NA	NA	NA	NA	NA	NA	Partial Correlation (partial-r) = 0.1551 [0.123,0.1869]	NA	NA	NA	NA
PPM012670	PGS002228	PSS009494	PGP000263	Systolic blood pressure, automated reading	sex, age, birth date, deprivation index, 16 PCs	NA	34995502	10.1016/j.ajhg.2021.11.008	NA	NA	NA	NA	NA	NA	NA	NA	NA	Partial Correlation (partial-r) = 0.2585 [0.2451,0.2718]	NA	NA	NA	NA
PPM012671	PGS002228	PSS009268	PGP000263	Systolic blood pressure, automated reading	sex, age, birth date, deprivation index, 16 PCs	NA	34995502	10.1016/j.ajhg.2021.11.008	NA	NA	NA	NA	NA	NA	NA	NA	NA	Partial Correlation (partial-r) = 0.2775 [0.2483,0.3061]	NA	NA	NA	NA
PPM012672	PGS002228	PSS008822	PGP000263	Systolic blood pressure, automated reading	sex, age, birth date, deprivation index, 16 PCs	NA	34995502	10.1016/j.ajhg.2021.11.008	NA	NA	NA	NA	NA	NA	NA	NA	NA	Partial Correlation (partial-r) = 0.2265 [0.203,0.2498]	NA	NA	NA	NA
PPM012673	PGS002228	PSS008596	PGP000263	Systolic blood pressure, automated reading	sex, age, birth date, deprivation index, 16 PCs	NA	34995502	10.1016/j.ajhg.2021.11.008	NA	NA	NA	NA	NA	NA	NA	NA	NA	Partial Correlation (partial-r) = 0.2233 [0.1672,0.278]	NA	NA	NA	NA
PPM012674	PGS002228	PSS008374	PGP000263	Systolic blood pressure, automated reading	sex, age, birth date, deprivation index, 16 PCs	NA	34995502	10.1016/j.ajhg.2021.11.008	NA	NA	NA	NA	NA	NA	NA	NA	NA	Partial Correlation (partial-r) = 0.1982 [0.1739,0.2222]	NA	NA	NA	NA
PPM012675	PGS002228	PSS008150	PGP000263	Systolic blood pressure, automated reading	sex, age, birth date, deprivation index, 16 PCs	NA	34995502	10.1016/j.ajhg.2021.11.008	NA	NA	NA	NA	NA	NA	NA	NA	NA	Partial Correlation (partial-r) = 0.198 [0.1519,0.2433]	NA	NA	NA	NA
PPM012676	PGS002228	PSS007938	PGP000263	Systolic blood pressure, automated reading	sex, age, birth date, deprivation index, 16 PCs	NA	34995502	10.1016/j.ajhg.2021.11.008	NA	NA	NA	NA	NA	NA	NA	NA	NA	Partial Correlation (partial-r) = 0.0959 [0.0563,0.1353]	NA	NA	NA	NA
PPM012677	PGS002228	PSS009042	PGP000263	Systolic blood pressure, automated reading	sex, age, birth date, deprivation index, 16 PCs	NA	34995502	10.1016/j.ajhg.2021.11.008	NA	NA	NA	NA	NA	NA	NA	NA	NA	Partial Correlation (partial-r) = 0.0994 [0.0679,0.1306]	NA	NA	NA	NA
PPM012678	PGS002229	PSS009495	PGP000263	Urate	sex, age, birth date, deprivation index, 16 PCs	NA	34995502	10.1016/j.ajhg.2021.11.008	NA	NA	NA	NA	NA	NA	NA	NA	NA	Partial Correlation (partial-r) = 0.3761 [0.3638,0.3882]	NA	NA	NA	NA
PPM012679	PGS002229	PSS009269	PGP000263	Urate	sex, age, birth date, deprivation index, 16 PCs	NA	34995502	10.1016/j.ajhg.2021.11.008	NA	NA	NA	NA	NA	NA	NA	NA	NA	Partial Correlation (partial-r) = 0.3765 [0.3494,0.4031]	NA	NA	NA	NA
PPM012680	PGS002229	PSS008823	PGP000263	Urate	sex, age, birth date, deprivation index, 16 PCs	NA	34995502	10.1016/j.ajhg.2021.11.008	NA	NA	NA	NA	NA	NA	NA	NA	NA	Partial Correlation (partial-r) = 0.3837 [0.3624,0.4045]	NA	NA	NA	NA
PPM012681	PGS002229	PSS008597	PGP000263	Urate	sex, age, birth date, deprivation index, 16 PCs	NA	34995502	10.1016/j.ajhg.2021.11.008	NA	NA	NA	NA	NA	NA	NA	NA	NA	Partial Correlation (partial-r) = 0.3571 [0.3046,0.4075]	NA	NA	NA	NA
PPM012682	PGS002229	PSS008375	PGP000263	Urate	sex, age, birth date, deprivation index, 16 PCs	NA	34995502	10.1016/j.ajhg.2021.11.008	NA	NA	NA	NA	NA	NA	NA	NA	NA	Partial Correlation (partial-r) = 0.3348 [0.3121,0.3571]	NA	NA	NA	NA
PPM012683	PGS002229	PSS008151	PGP000263	Urate	sex, age, birth date, deprivation index, 16 PCs	NA	34995502	10.1016/j.ajhg.2021.11.008	NA	NA	NA	NA	NA	NA	NA	NA	NA	Partial Correlation (partial-r) = 0.3108 [0.2672,0.3532]	NA	NA	NA	NA
PPM012684	PGS002229	PSS007939	PGP000263	Urate	sex, age, birth date, deprivation index, 16 PCs	NA	34995502	10.1016/j.ajhg.2021.11.008	NA	NA	NA	NA	NA	NA	NA	NA	NA	Partial Correlation (partial-r) = 0.2311 [0.1923,0.2693]	NA	NA	NA	NA
PPM012685	PGS002229	PSS009043	PGP000263	Urate	sex, age, birth date, deprivation index, 16 PCs	NA	34995502	10.1016/j.ajhg.2021.11.008	NA	NA	NA	NA	NA	NA	NA	NA	NA	Partial Correlation (partial-r) = 0.2404 [0.2096,0.2708]	NA	NA	NA	NA
PPM012686	PGS002230	PSS009496	PGP000263	Water intake	sex, age, birth date, deprivation index, 16 PCs	NA	34995502	10.1016/j.ajhg.2021.11.008	NA	NA	NA	NA	NA	NA	NA	NA	NA	Partial Correlation (partial-r) = 0.1467 [0.1331,0.1603]	NA	NA	NA	NA
PPM012687	PGS002230	PSS009270	PGP000263	Water intake	sex, age, birth date, deprivation index, 16 PCs	NA	34995502	10.1016/j.ajhg.2021.11.008	NA	NA	NA	NA	NA	NA	NA	NA	NA	Partial Correlation (partial-r) = 0.1526 [0.1224,0.1826]	NA	NA	NA	NA
PPM012688	PGS002230	PSS008824	PGP000263	Water intake	sex, age, birth date, deprivation index, 16 PCs	NA	34995502	10.1016/j.ajhg.2021.11.008	NA	NA	NA	NA	NA	NA	NA	NA	NA	Partial Correlation (partial-r) = 0.1345 [0.1106,0.1582]	NA	NA	NA	NA
PPM012689	PGS002230	PSS008598	PGP000263	Water intake	sex, age, birth date, deprivation index, 16 PCs	NA	34995502	10.1016/j.ajhg.2021.11.008	NA	NA	NA	NA	NA	NA	NA	NA	NA	Partial Correlation (partial-r) = 0.1275 [0.0695,0.1846]	NA	NA	NA	NA
PPM012690	PGS002230	PSS008376	PGP000263	Water intake	sex, age, birth date, deprivation index, 16 PCs	NA	34995502	10.1016/j.ajhg.2021.11.008	NA	NA	NA	NA	NA	NA	NA	NA	NA	Partial Correlation (partial-r) = 0.1104 [0.0856,0.135]	NA	NA	NA	NA
PPM012691	PGS002230	PSS008152	PGP000263	Water intake	sex, age, birth date, deprivation index, 16 PCs	NA	34995502	10.1016/j.ajhg.2021.11.008	NA	NA	NA	NA	NA	NA	NA	NA	NA	Partial Correlation (partial-r) = 0.0914 [0.0446,0.1378]	NA	NA	NA	NA
PPM012692	PGS002230	PSS007940	PGP000263	Water intake	sex, age, birth date, deprivation index, 16 PCs	NA	34995502	10.1016/j.ajhg.2021.11.008	NA	NA	NA	NA	NA	NA	NA	NA	NA	Partial Correlation (partial-r) = 0.084 [0.044,0.1238]	NA	NA	NA	NA
PPM012693	PGS002230	PSS009044	PGP000263	Water intake	sex, age, birth date, deprivation index, 16 PCs	NA	34995502	10.1016/j.ajhg.2021.11.008	NA	NA	NA	NA	NA	NA	NA	NA	NA	Partial Correlation (partial-r) = 0.0198 [-0.0124,0.052]	NA	NA	NA	NA
PPM012694	PGS002231	PSS009497	PGP000263	Qualifications (years of education)	sex, age, birth date, deprivation index, 16 PCs	NA	34995502	10.1016/j.ajhg.2021.11.008	NA	NA	NA	NA	NA	NA	NA	NA	NA	Partial Correlation (partial-r) = 0.2008 [0.186,0.2154]	NA	NA	NA	NA
PPM012695	PGS002231	PSS009271	PGP000263	Qualifications (years of education)	sex, age, birth date, deprivation index, 16 PCs	NA	34995502	10.1016/j.ajhg.2021.11.008	NA	NA	NA	NA	NA	NA	NA	NA	NA	Partial Correlation (partial-r) = 0.1451 [0.113,0.177]	NA	NA	NA	NA
PPM012696	PGS002231	PSS008825	PGP000263	Qualifications (years of education)	sex, age, birth date, deprivation index, 16 PCs	NA	34995502	10.1016/j.ajhg.2021.11.008	NA	NA	NA	NA	NA	NA	NA	NA	NA	Partial Correlation (partial-r) = 0.1772 [0.1517,0.2025]	NA	NA	NA	NA
PPM012697	PGS002231	PSS008599	PGP000263	Qualifications (years of education)	sex, age, birth date, deprivation index, 16 PCs	NA	34995502	10.1016/j.ajhg.2021.11.008	NA	NA	NA	NA	NA	NA	NA	NA	NA	Partial Correlation (partial-r) = 0.0708 [0.0068,0.1342]	NA	NA	NA	NA
PPM012698	PGS002231	PSS008377	PGP000263	Qualifications (years of education)	sex, age, birth date, deprivation index, 16 PCs	NA	34995502	10.1016/j.ajhg.2021.11.008	NA	NA	NA	NA	NA	NA	NA	NA	NA	Partial Correlation (partial-r) = 0.1169 [0.0887,0.1449]	NA	NA	NA	NA
PPM012699	PGS002231	PSS008153	PGP000263	Qualifications (years of education)	sex, age, birth date, deprivation index, 16 PCs	NA	34995502	10.1016/j.ajhg.2021.11.008	NA	NA	NA	NA	NA	NA	NA	NA	NA	Partial Correlation (partial-r) = 0.0602 [0.0096,0.1105]	NA	NA	NA	NA
PPM012700	PGS002231	PSS007941	PGP000263	Qualifications (years of education)	sex, age, birth date, deprivation index, 16 PCs	NA	34995502	10.1016/j.ajhg.2021.11.008	NA	NA	NA	NA	NA	NA	NA	NA	NA	Partial Correlation (partial-r) = 0.0494 [0.0048,0.0938]	NA	NA	NA	NA
PPM012701	PGS002231	PSS009045	PGP000263	Qualifications (years of education)	sex, age, birth date, deprivation index, 16 PCs	NA	34995502	10.1016/j.ajhg.2021.11.008	NA	NA	NA	NA	NA	NA	NA	NA	NA	Partial Correlation (partial-r) = 0.0209 [-0.0134,0.0552]	NA	NA	NA	NA
PPM012702	PGS002232	PSS009498	PGP000265	Irritable bowel syndrome	sex, age, the first 10 PCs and genotyping array	NA	34957435	10.1016/j.xgen.2021.100069	NA	NA	NA	NA	NA	NA	NA	NA	NA	p-value (PGS difference between cases and controls) = 1.9e-08, Odds Ratio (OR, top 1%) = 1.3 [1.1,1.5]	NA	NA	NA	NA
PPM012703	PGS002233	PSS009499	PGP000266	Log nicotine metabolite ratio (ratio of 3-hydroxycotinine:cotinine)	NA	NA	30442082	10.2217/pgs-2018-0081	NA	NA	NA	NA	8.04 [3.8,12.3]	NA	NA	NA	NA	RÂ² = 0.15	NA	NA	NA	NA
PPM012704	PGS002233	PSS009499	PGP000266	Log experimental nicotine metabolite ratio (D2-3-hydroxycotinine:D2-cotinine 4 hours after ingestion of deuterated nicotine)	NA	NA	30442082	10.2217/pgs-2018-0081	NA	NA	NA	NA	10.9 [7.2,14.5]	NA	NA	NA	NA	RÂ² = 0.15	NA	NA	NA	NA
PPM012705	PGS002233	PSS009499	PGP000266	Log nicotine metabolism proportion experimental (D2-cotinine/ [D2-nicotine + D2-cotinine] 30 min after ingestion of deuterated nicotine)	NA	NA	30442082	10.2217/pgs-2018-0081	NA	NA	NA	NA	2.0 [1.22,2.78]	NA	NA	NA	NA	RÂ² = 0.12	NA	NA	NA	NA
PPM012706	PGS002234	PSS009499	PGP000266	Log nicotine metabolite ratio (ratio of 3-hydroxycotinine:cotinine)	NA	NA	30442082	10.2217/pgs-2018-0081	NA	NA	NA	NA	2.38 [0.93,3.83]	NA	NA	NA	NA	RÂ² = 0.12	NA	NA	NA	NA
PPM012707	PGS002234	PSS009499	PGP000266	Log experimental nicotine metabolite ratio (D2-3-hydroxycotinine:D2-cotinine 4 hours after ingestion of deuterated nicotine)	NA	NA	30442082	10.2217/pgs-2018-0081	NA	NA	NA	NA	2.77 [1.53,4.0]	NA	NA	NA	NA	RÂ² = 0.093	NA	NA	NA	NA
PPM012708	PGS002234	PSS009499	PGP000266	Log nicotine metabolism proportion experimental (D2-cotinine/ [D2-nicotine + D2-cotinine] 30 min after ingestion of deuterated nicotine)	NA	NA	30442082	10.2217/pgs-2018-0081	NA	NA	NA	NA	0.49 [0.22,0.76]	NA	NA	NA	NA	RÂ² = 0.068	NA	NA	NA	NA
PPM012709	PGS002235	PSS009500	PGP000267	Incident venous thromboembolism	NA	NA	34725413	10.1038/s41598-021-00796-4	NA	NA	NA	NA	NA	NA	NA	NA	NA	Odds Ratio (OR, top 1% vs bottom 99%) = 5.37 [5.34,5.4]	NA	NA	NA	NA
PPM012710	PGS002235	PSS009500	PGP000267	Incident venous thromboembolism	NA	NA	34725413	10.1038/s41598-021-00796-4	NA	NA	NA	NA	NA	NA	NA	NA	NA	Subhazard ratio (SHR, top 20.2% vs bottom 79.8%) = 3.02 [2.63,3.47]	NA	NA	NA	NA
PPM012711	PGS002235	PSS009500	PGP000267	Incident venous thromboembolism	NA	NA	34725413	10.1038/s41598-021-00796-4	NA	NA	NA	NA	NA	NA	NA	NA	NA	Subhazard ratio (SHR, top 20.2% vs bottom 79.8%) = 7.51 [6.28,8.98]	NA	NA	NA	NA
PPM012722	PGS002237	PSS009508	PGP000269	Chronic Kidney Disease (stage 3 or greater)	Age, Sex, Diabetes and 4 PCs	NA	NA	10.1101/2021.10.25.21265398	NA	NA	1.49	[1.47,1.5]	NA	0.75	NA	NA	NA	NA	NA	0.106	0.245	NA
PPM012723	PGS002237	PSS009506	PGP000269	Chronic Kidney Disease (stage 3 or greater)	Age, Sex, Diabetes and 4 PCs	NA	NA	10.1101/2021.10.25.21265398	NA	NA	1.32	NA	NA	0.78	NA	NA	NA	NA	NA	0.086	0.29	NA
PPM012724	PGS002237	PSS009509	PGP000269	Chronic Kidney Disease (stage 3 or greater)	Age, Sex, Diabetes and 4 PCs	NA	NA	10.1101/2021.10.25.21265398	NA	NA	1.42	[1.29,1.57]	NA	0.88	NA	NA	NA	NA	NA	0.098	0.507	NA
PPM012725	PGS002237	PSS009507	PGP000269	Chronic Kidney Disease (stage 3 or greater)	Age, Sex, Diabetes and 4 PCs	NA	NA	10.1101/2021.10.25.21265398	NA	NA	1.56	[1.43,1.69]	NA	0.79	NA	NA	NA	NA	NA	0.115	0.307	NA
PPM012732	PGS002244	PSS009521	PGP000271	Coronary artery disease	age, sex, 10 PCs (+/- dataset-specific technical covariates)	NA	NA	10.1016/j.xgen.2022.100118	NA	NA	1.53	[1.5,1.55]	NA	NA	NA	NA	NA	NA	NA	0.111	NA	NA
PPM012733	PGS002243	PSS009522	PGP000271	Type 2 diabetes	age, sex, 10 PCs (+/- dataset-specific technical covariates)	NA	NA	10.1016/j.xgen.2022.100118	NA	NA	1.58	[1.56,1.6]	NA	NA	NA	NA	NA	NA	NA	0.118	NA	NA
PPM012734	PGS002242	PSS009523	PGP000271	Breast cancer	age, 10 PCs (+/- dataset-specific technical covariates)	NA	NA	10.1016/j.xgen.2022.100118	NA	NA	1.48	[1.45,1.51]	NA	NA	NA	NA	NA	NA	NA	0.105	NA	NA
PPM012735	PGS002241	PSS009524	PGP000271	Prostate cancer	age, 10 PCs (+/- dataset-specific technical covariates)	NA	NA	10.1016/j.xgen.2022.100118	NA	NA	1.96	[1.91,2.01]	NA	NA	NA	NA	NA	NA	NA	0.166	NA	NA
PPM012736	PGS002244	PSS009517	PGP000271	Coronary artery disease	age, sex, 10 PCs (+/- dataset-specific technical covariates)	NA	NA	10.1016/j.xgen.2022.100118	NA	NA	1.47	[1.43,1.52]	NA	NA	NA	NA	NA	NA	NA	0.104	NA	NA
PPM012737	PGS002243	PSS009518	PGP000271	Type 2 diabetes	age, sex, 10 PCs (+/- dataset-specific technical covariates)	NA	NA	10.1016/j.xgen.2022.100118	NA	NA	1.55	[1.51,1.59]	NA	NA	NA	NA	NA	NA	NA	0.114	NA	NA
PPM012738	PGS002242	PSS009519	PGP000271	Breast cancer	age, 10 PCs (+/- dataset-specific technical covariates)	NA	NA	10.1016/j.xgen.2022.100118	NA	NA	1.45	[1.37,1.53]	NA	NA	NA	NA	NA	NA	NA	0.101	NA	NA
PPM012739	PGS002241	PSS009520	PGP000271	Prostate cancer	age, 10 PCs (+/- dataset-specific technical covariates)	NA	NA	10.1016/j.xgen.2022.100118	NA	NA	1.79	[1.68,1.91]	NA	NA	NA	NA	NA	NA	NA	0.144	NA	NA
PPM012740	PGS002244	PSS009513	PGP000271	Coronary artery disease	age, sex, 10 PCs (+/- dataset-specific technical covariates)	NA	NA	10.1016/j.xgen.2022.100118	NA	NA	1.32	[1.3,1.34]	NA	NA	NA	NA	NA	NA	NA	0.086	NA	NA
PPM012741	PGS002243	PSS009514	PGP000271	Type 2 diabetes	age, sex, 10 PCs (+/- dataset-specific technical covariates)	NA	NA	10.1016/j.xgen.2022.100118	NA	NA	1.37	[1.36,1.39]	NA	NA	NA	NA	NA	NA	NA	0.092	NA	NA
PPM012742	PGS002242	PSS009515	PGP000271	Breast cancer	age, 10 PCs (+/- dataset-specific technical covariates)	NA	NA	10.1016/j.xgen.2022.100118	NA	NA	1.25	[1.21,1.28]	NA	NA	NA	NA	NA	NA	NA	0.078	NA	NA
PPM012743	PGS002241	PSS009516	PGP000271	Prostate cancer	age, 10 PCs (+/- dataset-specific technical covariates)	NA	NA	10.1016/j.xgen.2022.100118	NA	NA	1.69	[1.64,1.74]	NA	NA	NA	NA	NA	NA	NA	0.131	NA	NA
PPM012744	PGS002244	PSS009525	PGP000271	Coronary artery disease	birth year, sex, 10 PCs (+/- dataset-specific technical covariates)	NA	NA	10.1016/j.xgen.2022.100118	NA	NA	1.44	[1.4,1.48]	NA	NA	NA	NA	NA	NA	NA	0.1	NA	NA
PPM012745	PGS002243	PSS009526	PGP000271	Type 2 diabetes	birth year, sex, 10 PCs (+/- dataset-specific technical covariates)	NA	NA	10.1016/j.xgen.2022.100118	NA	NA	1.64	[1.6,1.69]	NA	NA	NA	NA	NA	NA	NA	0.125	NA	NA
PPM012746	PGS002242	PSS009527	PGP000271	Breast cancer	birth year, 10 PCs (+/- dataset-specific technical covariates)	NA	NA	10.1016/j.xgen.2022.100118	NA	NA	1.5	[1.43,1.58]	NA	NA	NA	NA	NA	NA	NA	0.108	NA	NA
PPM012747	PGS002241	PSS009528	PGP000271	Prostate cancer	birth year, 10 PCs (+/- dataset-specific technical covariates)	NA	NA	10.1016/j.xgen.2022.100118	NA	NA	1.8	[1.72,1.88]	NA	NA	NA	NA	NA	NA	NA	0.145	NA	NA
PPM012748	PGS002244	PSS009533	PGP000271	Coronary artery disease	age, sex, 10 PCs (+/- dataset-specific technical covariates)	NA	NA	10.1016/j.xgen.2022.100118	NA	NA	1.35	[1.29,1.4]	NA	NA	NA	NA	NA	NA	NA	0.089	NA	NA
PPM012749	PGS002243	PSS009534	PGP000271	Type 2 diabetes	age, sex, 10 PCs (+/- dataset-specific technical covariates)	NA	NA	10.1016/j.xgen.2022.100118	NA	NA	1.46	[1.41,1.51]	NA	NA	NA	NA	NA	NA	NA	0.103	NA	NA
PPM012750	PGS002242	PSS009535	PGP000271	Breast cancer	age, 10 PCs (+/- dataset-specific technical covariates)	NA	NA	10.1016/j.xgen.2022.100118	NA	NA	1.45	[1.38,1.54]	NA	NA	NA	NA	NA	NA	NA	0.101	NA	NA
PPM012751	PGS002241	PSS009536	PGP000271	Prostate cancer	age, 10 PCs (+/- dataset-specific technical covariates)	NA	NA	10.1016/j.xgen.2022.100118	NA	NA	1.66	[1.57,1.76]	NA	NA	NA	NA	NA	NA	NA	0.128	NA	NA
PPM012752	PGS002244	PSS009529	PGP000271	Coronary artery disease	age, sex, 10 PCs (+/- dataset-specific technical covariates)	NA	NA	10.1016/j.xgen.2022.100118	NA	NA	1.1	[0.96,1.26]	NA	NA	NA	NA	NA	NA	NA	0.061	NA	NA
PPM012753	PGS002243	PSS009530	PGP000271	Type 2 diabetes	age, sex, 10 PCs (+/- dataset-specific technical covariates)	NA	NA	10.1016/j.xgen.2022.100118	NA	NA	1.24	[1.09,1.42]	NA	NA	NA	NA	NA	NA	NA	0.076	NA	NA
PPM012754	PGS002242	PSS009531	PGP000271	Breast cancer	age, 10 PCs (+/- dataset-specific technical covariates)	NA	NA	10.1016/j.xgen.2022.100118	NA	NA	0.9	[0.69,1.17]	NA	NA	NA	NA	NA	NA	NA	0.04	NA	NA
PPM012755	PGS002241	PSS009532	PGP000271	Prostate cancer	age, 10 PCs (+/- dataset-specific technical covariates)	NA	NA	10.1016/j.xgen.2022.100118	NA	NA	1.19	[0.91,1.55]	NA	NA	NA	NA	NA	NA	NA	0.071	NA	NA
PPM012756	PGS002244	PSS009541	PGP000271	Coronary artery disease	age, sex, 10 PCs (+/- dataset-specific technical covariates)	NA	NA	10.1016/j.xgen.2022.100118	NA	NA	1.64	[1.61,1.67]	NA	NA	NA	NA	NA	NA	NA	0.125	NA	NA
PPM012757	PGS002243	PSS009542	PGP000271	Type 2 diabetes	age, sex, 10 PCs (+/- dataset-specific technical covariates)	NA	NA	10.1016/j.xgen.2022.100118	NA	NA	1.78	[1.75,1.81]	NA	NA	NA	NA	NA	NA	NA	0.143	NA	NA
PPM012758	PGS002242	PSS009543	PGP000271	Breast cancer	age, 10 PCs (+/- dataset-specific technical covariates)	NA	NA	10.1016/j.xgen.2022.100118	NA	NA	1.5	[1.47,1.53]	NA	NA	NA	NA	NA	NA	NA	0.108	NA	NA
PPM012759	PGS002241	PSS009544	PGP000271	Prostate cancer	age, 10 PCs (+/- dataset-specific technical covariates)	NA	NA	10.1016/j.xgen.2022.100118	NA	NA	1.91	[1.86,1.96]	NA	NA	NA	NA	NA	NA	NA	0.159	NA	NA
PPM012760	PGS002240	PSS009544	PGP000271	Prostate cancer	age, 10 PCs (+/- dataset-specific technical covariates)	NA	NA	10.1016/j.xgen.2022.100118	NA	NA	2.14	[2.09,2.19]	NA	NA	NA	NA	NA	NA	NA	0.188	NA	NA
PPM012761	PGS002244	PSS009537	PGP000271	Coronary artery disease	age, sex, 10 PCs (+/- dataset-specific technical covariates)	NA	NA	10.1016/j.xgen.2022.100118	NA	NA	1.32	[1.13,1.54]	NA	NA	NA	NA	NA	NA	NA	0.086	NA	NA
PPM012762	PGS002243	PSS009538	PGP000271	Type 2 diabetes	age, sex, 10 PCs (+/- dataset-specific technical covariates)	NA	NA	10.1016/j.xgen.2022.100118	NA	NA	1.46	[1.32,1.62]	NA	NA	NA	NA	NA	NA	NA	0.103	NA	NA
PPM012763	PGS002242	PSS009539	PGP000271	Breast cancer	age, 10 PCs (+/- dataset-specific technical covariates)	NA	NA	10.1016/j.xgen.2022.100118	NA	NA	1.12	[0.93,1.35]	NA	NA	NA	NA	NA	NA	NA	0.063	NA	NA
PPM012764	PGS002241	PSS009540	PGP000271	Prostate cancer	age, 10 PCs (+/- dataset-specific technical covariates)	NA	NA	10.1016/j.xgen.2022.100118	NA	NA	1.35	[1.14,1.61]	NA	NA	NA	NA	NA	NA	NA	0.089	NA	NA
PPM012765	PGS002240	PSS009540	PGP000271	Prostate cancer	age, 10 PCs (+/- dataset-specific technical covariates)	NA	NA	10.1016/j.xgen.2022.100118	NA	NA	1.43	[1.21,1.69]	NA	NA	NA	NA	NA	NA	NA	0.099	NA	NA
PPM012766	PGS002244	PSS009545	PGP000271	Coronary artery disease	age, sex, 10 PCs (+/- dataset-specific technical covariates)	NA	NA	10.1016/j.xgen.2022.100118	NA	NA	1.41	[1.3,1.53]	NA	NA	NA	NA	NA	NA	NA	0.097	NA	NA
PPM012767	PGS002243	PSS009546	PGP000271	Type 2 diabetes	age, sex, 10 PCs (+/- dataset-specific technical covariates)	NA	NA	10.1016/j.xgen.2022.100118	NA	NA	1.66	[1.55,1.79]	NA	NA	NA	NA	NA	NA	NA	0.128	NA	NA
PPM012768	PGS002242	PSS009547	PGP000271	Breast cancer	age, 10 PCs (+/- dataset-specific technical covariates)	NA	NA	10.1016/j.xgen.2022.100118	NA	NA	1.47	[1.23,1.75]	NA	NA	NA	NA	NA	NA	NA	0.104	NA	NA
PPM012769	PGS002241	PSS009548	PGP000271	Prostate cancer	age, 10 PCs (+/- dataset-specific technical covariates)	NA	NA	10.1016/j.xgen.2022.100118	NA	NA	2.21	[1.73,2.81]	NA	NA	NA	NA	NA	NA	NA	0.197	NA	NA
PPM012770	PGS002240	PSS009548	PGP000271	Prostate cancer	age, 10 PCs (+/- dataset-specific technical covariates)	NA	NA	10.1016/j.xgen.2022.100118	NA	NA	2.54	[1.98,3.26]	NA	NA	NA	NA	NA	NA	NA	0.238	NA	NA
PPM012771	PGS000126	PSS009550	PGP000272	Incident gout	age, total energy intake, consumption of meat, seafood and dairy foods, history of hypertension, diuretic use, menopausal status (women only), and use of oral contraceptive or postmenopausal hormone therapy (women only).	NA	34857519	10.1136/annrheumdis-2021-221635	NA	NA	NA	NA	NA	NA	NA	NA	NA	Relative Risk (RR) = 1.41 [1.19,1.68]	NA	NA	NA	NA
PPM012772	PGS000126	PSS009550	PGP000272	Incident gout	BMI, age, total energy intake, consumption of meat, seafood and dairy foods, history of hypertension, diuretic use, menopausal status (women only), and use of oral contraceptive or postmenopausal hormone therapy (women only).	NA	34857519	10.1136/annrheumdis-2021-221635	NA	NA	NA	NA	NA	NA	NA	NA	NA	Relative Risk (RR) = 2.01 [1.69,2.39]	NA	NA	NA	NA
PPM012773	PGS000126	PSS009549	PGP000272	Incident gout	age, total energy intake, consumption of meat, seafood and dairy foods, history of hypertension, diuretic use, menopausal status (women only), and use of oral contraceptive or postmenopausal hormone therapy (women only).	NA	34857519	10.1136/annrheumdis-2021-221635	NA	NA	NA	NA	NA	NA	NA	NA	NA	Relative Risk (RR) = 1.41 [1.34,1.48]	NA	NA	NA	NA
PPM012774	PGS000126	PSS009549	PGP000272	Incident gout	BMI, age, total energy intake, consumption of meat, seafood and dairy foods, history of hypertension, diuretic use, menopausal status (women only), and use of oral contraceptive or postmenopausal hormone therapy (women only).	NA	34857519	10.1136/annrheumdis-2021-221635	NA	NA	NA	NA	NA	NA	NA	NA	NA	Relative Risk (RR) = 1.97	NA	NA	NA	NA
PPM012775	PGS002245	PSS009552	PGP000273	Incident non alcoholic fatty liver disease	ï»¿age, age squared, sex, genotyping array, 10 principal components of ancestry	NA	34957434	10.1016/j.xgen.2021.100066	1.33	[1.27,1.39]	NA	NA	NA	NA	NA	0.598	[0.584,0.612]	NA	0.087	NA	NA	0.098
PPM012776	PGS002245	PSS009553	PGP000273	Incident non alcoholic steatohepatitis	ï»¿age, age squared, sex, genotyping array, 10 principal components of ancestry	NA	34957434	10.1016/j.xgen.2021.100066	1.67	[1.48,1.87]	NA	NA	NA	NA	NA	0.684	NA	NA	0.129	NA	NA	0.167
PPM012777	PGS002245	PSS009554	PGP000273	Incident cirrhosis	ï»¿age, age squared, sex, genotyping array, 10 principal components of ancestry	NA	34957434	10.1016/j.xgen.2021.100066	1.41	[1.33,1.5]	NA	NA	NA	NA	NA	0.694	NA	NA	0.097	NA	NA	0.177
PPM012778	PGS002245	PSS009551	PGP000273	Incident hepatocellular carcinoma	ï»¿age, age squared, sex, genotyping array, 10 principal components of ancestry	NA	34957434	10.1016/j.xgen.2021.100066	1.72	NA	NA	NA	NA	NA	NA	0.77	NA	NA	0.135	NA	NA	0.274
PPM012791	PGS002248	PSS009558	PGP000275	Childhood asthma by age 8	NA	NA	35055391	10.3390/jpm12010075	NA	NA	NA	NA	NA	0.61	NA	NA	NA	NA	NA	NA	0.106	NA
PPM012792	PGS002248	PSS009557	PGP000275	Childhood asthma by age 11	NA	NA	35055391	10.3390/jpm12010075	NA	NA	NA	NA	NA	0.61	NA	NA	NA	NA	NA	NA	0.106	NA
PPM012793	PGS002248	PSS009558	PGP000275	Childhood asthma by age 8	CAPE model	NA	35055391	10.3390/jpm12010075	NA	NA	NA	NA	NA	0.65	[0.53,0.77]	NA	NA	NA	NA	NA	0.136	NA
PPM012794	PGS002248	PSS009557	PGP000275	Childhood asthma by age 11	CAPE model	NA	35055391	10.3390/jpm12010075	NA	NA	NA	NA	NA	0.71	[0.61,0.8]	NA	NA	NA	NA	NA	0.194	NA
PPM012795	PGS002248	PSS009558	PGP000275	Childhood asthma by age 8	CAPP model	NA	35055391	10.3390/jpm12010075	NA	NA	NA	NA	NA	0.85	[0.77,0.92]	NA	NA	NA	NA	NA	0.429	NA
PPM012796	PGS002248	PSS009557	PGP000275	Childhood asthma by age 11	CAPP model	NA	35055391	10.3390/jpm12010075	NA	NA	NA	NA	NA	0.81	[0.72,0.89]	NA	NA	NA	NA	NA	0.343	NA
PPM012797	PGS002249	PSS009559	PGP000276	Incident dementia	Age, sex, education, socioeconomic status, relatedness, number of alleles, weighted lifestyle categories	NA	31302669	10.1001/jama.2019.9879	NA	NA	NA	NA	NA	NA	NA	NA	NA	Hazard Ratio (HR, high vs. low genetic risk) = 1.91 [1.64,2.23]	NA	NA	NA	NA
PPM012798	PGS002249	PSS009559	PGP000276	Incident dementia in individuals with high genetic risk	NA	NA	31302669	10.1001/jama.2019.9879	NA	NA	NA	NA	NA	NA	NA	NA	NA	Incidence (%) = 1.23 [1.13,1.35], Incidence (%, individuals with unfavourable lifestyle) = 1.78 [1.38,2.28], Incidence (%, individuals with favourable lifestyle) = 1.13 [1.01,1.26]	NA	NA	NA	NA
PPM012799	PGS002250	PSS009564	PGP000277	Epithelial non-mucinous ovarian cancer	NA	NA	35027648	10.1038/s41431-021-00987-7	NA	NA	1.38	[1.28,1.48]	NA	0.588	NA	NA	NA	NA	NA	0.093	0.092	NA
PPM012800	PGS002250	PSS009560	PGP000277	Epithelial non-mucinous ovarian cancer in BRCA1 carriers	NA	NA	35027648	10.1038/s41431-021-00987-7	1.36	[1.29,1.43]	NA	NA	NA	0.592	NA	NA	NA	NA	0.091	NA	0.094	NA
PPM012801	PGS002250	PSS009561	PGP000277	Epithelial non-mucinous ovarian cancer in BRCA2 carriers	NA	NA	35027648	10.1038/s41431-021-00987-7	1.49	[1.35,1.64]	NA	NA	NA	0.624	NA	NA	NA	NA	0.106	NA	0.115	NA
PPM012802	PGS002250	PSS009563	PGP000277	Epithelial non-mucinous ovarian cancer	NA	NA	35027648	10.1038/s41431-021-00987-7	NA	NA	1.14	[1.08,1.19]	NA	0.538	NA	NA	NA	NA	NA	0.065	0.066	NA
PPM012803	PGS002250	PSS009562	PGP000277	Epithelial non-mucinous ovarian cancer	NA	NA	35027648	10.1038/s41431-021-00987-7	NA	NA	1.38	[1.21,1.58]	NA	0.593	NA	NA	NA	NA	NA	0.093	0.095	NA
PPM012804	PGS002251	PSS009565	PGP000278	Body mass index	age, sex, genotyping array, and 5 PCs of ancestry	beta unit kg/m2	35016652	10.1186/s12916-021-02198-9	NA	NA	NA	NA	0.83 [0.76,0.9]	NA	NA	NA	NA	NA	NA	NA	NA	NA
PPM012805	PGS002252	PSS009566	PGP000279	Early-onset colorectal cancer	Age, sex, genotype platform, family history, principal components	NA	35026030	10.1093/jnci/djac003	NA	NA	1.59	[1.51,1.68]	NA	0.628	[0.613,0.644]	NA	NA	NA	NA	0.119	0.118	NA
PPM012806	PGS002252	PSS009566	PGP000279	Early-onset colorectal cancer (men)	Age, family history, genotype platform, principal components	NA	35026030	10.1093/jnci/djac003	NA	NA	NA	NA	NA	0.61	[0.592,0.651]	NA	NA	NA	NA	NA	0.106	NA
PPM012807	PGS002252	PSS009566	PGP000279	Early-onset colorectal cancer (women)	Age, family history, genotype platform, principal components	NA	35026030	10.1093/jnci/djac003	NA	NA	NA	NA	NA	0.633	[0.612,0.655]	NA	NA	NA	NA	NA	0.122	NA
PPM012808	PGS002252	PSS009566	PGP000279	Proximal colon cancer	Age, family history, genotype platform, principal components	NA	35026030	10.1093/jnci/djac003	NA	NA	1.38	[1.27,1.5]	NA	0.592	[0.554,0.63]	NA	NA	NA	NA	0.093	0.094	NA
PPM012809	PGS002252	PSS009566	PGP000279	Distal colon cancer	Age, family history, genotype platform, principal components	NA	35026030	10.1093/jnci/djac003	NA	NA	1.73	[1.6,1.87]	NA	0.643	[0.614,0.671]	NA	NA	NA	NA	0.136	0.13	NA
PPM012810	PGS002252	PSS009566	PGP000279	Rectal cancer	Age, family history, genotype platform, principal components	NA	35026030	10.1093/jnci/djac003	NA	NA	1.67	[1.55,1.8]	NA	0.654	[0.63,0.68]	NA	NA	NA	NA	0.129	0.139	NA
PPM012811	PGS002253	PSS009568	PGP000274	Incident invasive melanoma	age, sex, self-reported ethnicity, ease of tanning, 20 genetic PCs	subdistribution hazard ratio (and 95% confidence interval) per 1 sd of PRS on log-scale, based on Fine-Grey competing risks regression with death as competing risk	34921685	10.1111/bjd.20956	1.61	[1.53,1.69]	NA	NA	NA	NA	NA	NA	NA	NA	0.121	NA	NA	NA
PPM012812	PGS002247	PSS009568	PGP000274	Incident invasive melanoma	age, sex, self-reported ethnicity, ease of tanning, 20 genetic PCs	subdistribution hazard ratio (and 95% confidence interval) per 1 sd of PRS on log-scale, based on Fine-Grey competing risks regression with death as competing risk	34921685	10.1111/bjd.20956	1.8	[1.71,1.88]	NA	NA	NA	NA	NA	NA	NA	NA	0.145	NA	NA	NA
PPM012813	PGS002246	PSS009568	PGP000274	Incident invasive melanoma	age, sex, self-reported ethnicity, ease of tanning, 20 genetic PCs	subdistribution hazard ratio (and 95% confidence interval) per 1 sd of PRS on log-scale, based on Fine-Grey competing risks regression with death as competing risk	34921685	10.1111/bjd.20956	1.73	[1.65,1.81]	NA	NA	NA	NA	NA	NA	NA	NA	0.136	NA	NA	NA
PPM012814	PGS002253	PSS009567	PGP000274	Incident invasive melanoma	age, sex, self-reported ethnicity, ease of tanning, 20 genetic PCs	subdistribution hazard ratio (and 95% confidence interval) per 1 sd of PRS on log-scale, based on Fine-Grey competing risks regression with death as competing risk	34921685	10.1111/bjd.20956	1.25	[1.1,1.42]	NA	NA	NA	NA	NA	NA	NA	NA	0.078	NA	NA	NA
PPM012815	PGS002247	PSS009567	PGP000274	Incident invasive melanoma	age, sex, self-reported ethnicity, ease of tanning, 20 genetic PCs	subdistribution hazard ratio (and 95% confidence interval) per 1 sd of PRS on log-scale, based on Fine-Grey competing risks regression with death as competing risk	34921685	10.1111/bjd.20956	1.47	[1.31,1.67]	NA	NA	NA	NA	NA	NA	NA	NA	0.104	NA	NA	NA
PPM012816	PGS002246	PSS009567	PGP000274	Incident invasive melanoma	age, sex, self-reported ethnicity, ease of tanning, 20 genetic PCs	subdistribution hazard ratio (and 95% confidence interval) per 1 sd of PRS on log-scale, based on Fine-Grey competing risks regression with death as competing risk	34921685	10.1111/bjd.20956	1.47	[1.3,1.66]	NA	NA	NA	NA	NA	NA	NA	NA	0.104	NA	NA	NA
PPM012817	PGS002253	PSS009568	PGP000274	Incident invasive melanoma	age, sex	AUC (and 95% confidence interval) for PRS-adjusted age-sex-specific absolute 10-year risk of invasive melanoma; R2 (and 95% confidence interval) based on 1.5% melanoma prevalence for same risk estimates as AUC (95% confidence interval)	34921685	10.1111/bjd.20956	NA	NA	NA	NA	NA	0.662	[0.649,0.675]	NA	NA	RÂ² = 0.051 [0.043,0.06]	NA	NA	0.146	NA
PPM012818	PGS002247	PSS009568	PGP000274	Incident invasive melanoma	age, sex	AUC (and 95% confidence interval) for PRS-adjusted age-sex-specific absolute 10-year risk of invasive melanoma; R2 (and 95% confidence interval) based on 1.5% melanoma prevalence for same risk estimates as AUC (95% confidence interval)	34921685	10.1111/bjd.20956	NA	NA	NA	NA	NA	0.685	[0.673,0.698]	NA	NA	RÂ² = 0.068 [0.059,0.078]	NA	NA	0.168	NA
PPM012819	PGS002246	PSS009568	PGP000274	Incident invasive melanoma	age, sex	AUC (and 95% confidence interval) for PRS-adjusted age-sex-specific absolute 10-year risk of invasive melanoma; R2 (and 95% confidence interval) based on 1.5% melanoma prevalence for same risk estimates as AUC (95% confidence interval)	34921685	10.1111/bjd.20956	NA	NA	NA	NA	NA	0.678	[0.665,0.691]	NA	NA	RÂ² = 0.062 [0.053,0.072]	NA	NA	0.161	NA
PPM012820	PGS002253	PSS009567	PGP000274	Incident invasive melanoma	age, sex	AUC (and 95% confidence interval) for PRS-adjusted age-sex-specific absolute 10-year risk of invasive melanoma; R2 (and 95% confidence interval) based on 1.5% melanoma prevalence for same risk estimates as AUC (95% confidence interval)	34921685	10.1111/bjd.20956	NA	NA	NA	NA	NA	0.653	[0.62,0.686]	NA	NA	RÂ² = 0.046 [0.028,0.068]	NA	NA	0.138	NA
PPM012821	PGS002247	PSS009567	PGP000274	Incident invasive melanoma	age, sex	AUC (and 95% confidence interval) for PRS-adjusted age-sex-specific absolute 10-year risk of invasive melanoma; R2 (and 95% confidence interval) based on 1.5% melanoma prevalence for same risk estimates as AUC (95% confidence interval)	34921685	10.1111/bjd.20956	NA	NA	NA	NA	NA	0.691	[0.661,0.722]	NA	NA	RÂ² = 0.072 [0.051,0.1]	NA	NA	0.174	NA
PPM012822	PGS002246	PSS009567	PGP000274	Incident invasive melanoma	age, sex	AUC (and 95% confidence interval) for PRS-adjusted age-sex-specific absolute 10-year risk of invasive melanoma; R2 (and 95% confidence interval) based on 1.5% melanoma prevalence for same risk estimates as AUC (95% confidence interval)	34921685	10.1111/bjd.20956	NA	NA	NA	NA	NA	0.688	[0.657,0.718]	NA	NA	RÂ² = 0.07 [0.048,0.096]	NA	NA	0.171	NA
PPM012823	PGS002254	PSS009569	PGP000280	Daily leisure-time physical activity (MET score)	ï»¿age, sex, and four genetic principal components	NA	32049886	10.1249/mss.0000000000002290	NA	NA	NA	NA	0.1717 (0.0323)	NA	NA	NA	NA	Î”R2 (%) = 0.25	NA	NA	NA	NA
PPM012824	PGS002254	PSS009571	PGP000280	Daily leisure-time physical activity (MET score)	ï»¿age, sex, and four genetic principal components	NA	32049886	10.1249/mss.0000000000002290	NA	NA	NA	NA	0.0355 (0.0113)	NA	NA	NA	NA	Î”R2 (%) = 0.24	NA	NA	NA	NA
PPM012825	PGS002255	PSS009569	PGP000280	Daily leisure-time physical activity (MET score)	ï»¿age, sex, and four genetic principal components	NA	32049886	10.1249/mss.0000000000002290	NA	NA	NA	NA	0.0908 (0.0321)	NA	NA	NA	NA	Î”R2 (%) = 0.07	NA	NA	NA	NA
PPM012826	PGS002255	PSS009571	PGP000280	Daily leisure-time physical activity (MET score)	ï»¿age, sex, and four genetic principal components	NA	32049886	10.1249/mss.0000000000002290	NA	NA	NA	NA	0.0405 (0.0112)	NA	NA	NA	NA	Î”R2 (%) = 0.32	NA	NA	NA	NA
PPM012827	PGS002255	PSS009570	PGP000280	Daily moderate-to-vigorous physical activity	ï»¿age, sex, and four genetic principal components	NA	32049886	10.1249/mss.0000000000002290	NA	NA	NA	NA	2.497 (1.093)	NA	NA	NA	NA	Î”R2 (%) = 0.9	NA	NA	NA	NA
PPM012828	PGS002255	PSS009571	PGP000280	Daily moderate-to-vigorous physical activity	ï»¿age, sex, and four genetic principal components	NA	32049886	10.1249/mss.0000000000002290	NA	NA	NA	NA	0.162 (0.0335)	NA	NA	NA	NA	Î”R2 (%) = 0.62	NA	NA	NA	NA
PPM012829	PGS002255	PSS009570	PGP000280	Daily steps	ï»¿age, sex, and four genetic principal components	NA	32049886	10.1249/mss.0000000000002290	NA	NA	NA	NA	369.8 (123.3)	NA	NA	NA	NA	Î”R2 (%) = 1.44	NA	NA	NA	NA
PPM012830	PGS002255	PSS009571	PGP000280	Daily steps	ï»¿age, sex, and four genetic principal components	NA	32049886	10.1249/mss.0000000000002290	NA	NA	NA	NA	365.82 (64.04)	NA	NA	NA	NA	Î”R2 (%) = 0.96	NA	NA	NA	NA
PPM012831	PGS000903	PSS009572	PGP000281	Parkinson's disease	sex, age and first three PCs	Quality control led to the exclusion of 62 of the original 1805 PD-PRS SNPs	34946808	10.3390/genes12121859	NA	NA	NA	NA	NA	0.645	[0.63,0.66]	NA	NA	Nagelkerkeâ€™s Pseudo-R2 = 0.348	NA	NA	0.132	NA
PPM012832	PGS000903	PSS009572	PGP000281	Parkinson's disease prognosis	NA	Cost of 1: optimal threshold for PD-PRS as determined by maximizing a weighted Youden index = 0.33	34946808	10.3390/genes12121859	NA	NA	NA	NA	NA	NA	NA	NA	NA	Sensitivity = 0.581 [0.479,0.625], Specificity = 0.625 [0.472,0.725]	NA	NA	NA	NA
PPM012833	PGS000903	PSS009572	PGP000281	Parkinson's disease (age at onset)	sex, age and first three PCs	Quality control led to the exclusion of 62 of the original 1805 PD-PRS SNPs	34946808	10.3390/genes12121859	NA	NA	NA	NA	NA	0.59	[0.551,0.629]	NA	NA	Nagelkerkeâ€™s Pseudo-R2 = 0.039	NA	NA	0.093	NA
PPM012834	PGS002256	PSS009573	PGP000282	Gestational diabetes mellitus in early pregnancy	NA	NA	35073990	10.1186/s13098-022-00788-y	NA	NA	NA	NA	NA	0.62	[0.573,0.667]	NA	NA	NA	NA	NA	0.113	NA
PPM012835	PGS002257	PSS009574	PGP000283	Systolic blood pressure	NA	*Note performance is based on the average between GRS901_SBP and GRS_901_DBP	30224653	10.1038/s41588-018-0205-x	NA	NA	NA	NA	2.06 [1.79,2.32]	NA	NA	NA	NA	NA	NA	NA	NA	NA
PPM012836	PGS002257	PSS009574	PGP000283	Diastolic blood pressure	NA	*Note performance is based on the average between GRS901_SBP and GRS_901_DBP	30224653	10.1038/s41588-018-0205-x	NA	NA	NA	NA	1.64 [1.46,1.81]	NA	NA	NA	NA	NA	NA	NA	NA	NA
PPM012837	PGS002257	PSS009574	PGP000283	Pulse pressure	NA	*Note performance is based on the average between GRS901_SBP and GRS_901_DBP	30224653	10.1038/s41588-018-0205-x	NA	NA	NA	NA	0.42 [0.25,0.58]	NA	NA	NA	NA	NA	NA	NA	NA	NA
PPM012838	PGS002257	PSS009574	PGP000283	Hypertension	NA	*Note performance is based on the average between GRS901_SBP and GRS_901_DBP	30224653	10.1038/s41588-018-0205-x	NA	NA	1.27	[1.23,1.32]	NA	NA	NA	NA	NA	NA	NA	0.08	NA	NA
PPM012839	PGS002257	PSS009575	PGP000283	Systolic blood pressure	NA	*Note performance is based on the average between GRS901_SBP and GRS_901_DBP	30224653	10.1038/s41588-018-0205-x	NA	NA	NA	NA	2.38 [1.85,2.9]	NA	NA	NA	NA	NA	NA	NA	NA	NA
PPM012840	PGS002257	PSS009575	PGP000283	Diastolic blood pressure	NA	*Note performance is based on the average between GRS901_SBP and GRS_901_DBP	30224653	10.1038/s41588-018-0205-x	NA	NA	NA	NA	1.39 [1.09,1.7]	NA	NA	NA	NA	NA	NA	NA	NA	NA
PPM012841	PGS002257	PSS009575	PGP000283	Pulse pressure	NA	*Note performance is based on the average between GRS901_SBP and GRS_901_DBP	30224653	10.1038/s41588-018-0205-x	NA	NA	NA	NA	0.99 [0.65,1.32]	NA	NA	NA	NA	NA	NA	NA	NA	NA
PPM012842	PGS002257	PSS009575	PGP000283	Hypertension	NA	*Note performance is based on the average between GRS901_SBP and GRS_901_DBP	30224653	10.1038/s41588-018-0205-x	NA	NA	1.26	[1.2,1.33]	NA	NA	NA	NA	NA	NA	NA	0.079	NA	NA
PPM012843	PGS002257	PSS009576	PGP000283	Systolic blood pressure	NA	*Note performance is based on the average between GRS901_SBP and GRS_901_DBP	30224653	10.1038/s41588-018-0205-x	NA	NA	NA	NA	2.58 [2.13,3.03]	NA	NA	NA	NA	NA	NA	NA	NA	NA
PPM012844	PGS002257	PSS009576	PGP000283	Diastolic blood pressure	NA	*Note performance is based on the average between GRS901_SBP and GRS_901_DBP	30224653	10.1038/s41588-018-0205-x	NA	NA	NA	NA	1.49 [1.25,1.74]	NA	NA	NA	NA	NA	NA	NA	NA	NA
PPM012845	PGS002257	PSS009576	PGP000283	Pulse pressure	NA	*Note performance is based on the average between GRS901_SBP and GRS_901_DBP	30224653	10.1038/s41588-018-0205-x	NA	NA	NA	NA	1.09 [0.8,1.39]	NA	NA	NA	NA	NA	NA	NA	NA	NA
PPM012846	PGS002257	PSS009576	PGP000283	Hypertension	NA	*Note performance is based on the average between GRS901_SBP and GRS_901_DBP	30224653	10.1038/s41588-018-0205-x	NA	NA	1.3	[1.24,1.36]	NA	NA	NA	NA	NA	NA	NA	0.083	NA	NA
PPM012847	PGS002258	PSS009574	PGP000283	Systolic blood pressure	NA	*Note performance is based on the average between GRS901_SBP and GRS_901_DBP	30224653	10.1038/s41588-018-0205-x	NA	NA	NA	NA	2.06 [1.79,2.32]	NA	NA	NA	NA	NA	NA	NA	NA	NA
PPM012848	PGS002258	PSS009574	PGP000283	Diastolic blood pressure	NA	*Note performance is based on the average between GRS901_SBP and GRS_901_DBP	30224653	10.1038/s41588-018-0205-x	NA	NA	NA	NA	1.64 [1.46,1.81]	NA	NA	NA	NA	NA	NA	NA	NA	NA
PPM012849	PGS002258	PSS009574	PGP000283	Pulse pressure	NA	*Note performance is based on the average between GRS901_SBP and GRS_901_DBP	30224653	10.1038/s41588-018-0205-x	NA	NA	NA	NA	0.42 [0.25,0.58]	NA	NA	NA	NA	NA	NA	NA	NA	NA
PPM012850	PGS002258	PSS009574	PGP000283	Hypertension	NA	*Note performance is based on the average between GRS901_SBP and GRS_901_DBP	30224653	10.1038/s41588-018-0205-x	NA	NA	1.27	[1.23,1.32]	NA	NA	NA	NA	NA	NA	NA	0.08	NA	NA
PPM012851	PGS002258	PSS009575	PGP000283	Systolic blood pressure	NA	*Note performance is based on the average between GRS901_SBP and GRS_901_DBP	30224653	10.1038/s41588-018-0205-x	NA	NA	NA	NA	2.38 [1.85,2.9]	NA	NA	NA	NA	NA	NA	NA	NA	NA
PPM012852	PGS002258	PSS009575	PGP000283	Diastolic blood pressure	NA	*Note performance is based on the average between GRS901_SBP and GRS_901_DBP	30224653	10.1038/s41588-018-0205-x	NA	NA	NA	NA	1.39 [1.09,1.7]	NA	NA	NA	NA	NA	NA	NA	NA	NA
PPM012853	PGS002258	PSS009575	PGP000283	Pulse pressure	NA	*Note performance is based on the average between GRS901_SBP and GRS_901_DBP	30224653	10.1038/s41588-018-0205-x	NA	NA	NA	NA	0.99 [0.65,1.32]	NA	NA	NA	NA	NA	NA	NA	NA	NA
PPM012854	PGS002258	PSS009575	PGP000283	Hypertension	NA	*Note performance is based on the average between GRS901_SBP and GRS_901_DBP	30224653	10.1038/s41588-018-0205-x	NA	NA	1.26	[1.2,1.33]	NA	NA	NA	NA	NA	NA	NA	0.079	NA	NA
PPM012855	PGS002258	PSS009576	PGP000283	Systolic blood pressure	NA	*Note performance is based on the average between GRS901_SBP and GRS_901_DBP	30224653	10.1038/s41588-018-0205-x	NA	NA	NA	NA	2.58 [2.13,3.03]	NA	NA	NA	NA	NA	NA	NA	NA	NA
PPM012856	PGS002258	PSS009576	PGP000283	Diastolic blood pressure	NA	*Note performance is based on the average between GRS901_SBP and GRS_901_DBP	30224653	10.1038/s41588-018-0205-x	NA	NA	NA	NA	1.49 [1.25,1.74]	NA	NA	NA	NA	NA	NA	NA	NA	NA
PPM012857	PGS002258	PSS009576	PGP000283	Pulse pressure	NA	*Note performance is based on the average between GRS901_SBP and GRS_901_DBP	30224653	10.1038/s41588-018-0205-x	NA	NA	NA	NA	1.09 [0.8,1.39]	NA	NA	NA	NA	NA	NA	NA	NA	NA
PPM012858	PGS002258	PSS009576	PGP000283	Hypertension	NA	*Note performance is based on the average between GRS901_SBP and GRS_901_DBP	30224653	10.1038/s41588-018-0205-x	NA	NA	1.3	[1.24,1.36]	NA	NA	NA	NA	NA	NA	NA	0.083	NA	NA
PPM012859	PGS000115	PSS009580	PGP000284	Uncontrolled hypercholesterolaemia	age, sex, socioeconomic characteristics (education, occupation, Townsend deprivation score, and country of residence), metabolic and lifestyle CVD risk factors (smoking status, body mass index, physical activity in METS, and weekly alcohol consumption), family history of CVD (diagnosis at any age), and the first four principal components of genetic ancestry, genotyping array and systolic blood pressure at baseline	218 SNPs remained after QC	34864974	10.1093/eurjpc/zwab192	NA	NA	NA	NA	NA	NA	NA	NA	NA	Odds Ratio (OR, top vs. bottom quintile) = 2.78 [2.58,3.0]	NA	NA	NA	NA
PPM012860	PGS000115	PSS009577	PGP000284	Incident major adverse cardiovascular events in statin treatment	age, sex, socioeconomic characteristics (education, occupation, Townsend deprivation score, and country of residence), metabolic and lifestyle CVD risk factors (smoking status, body mass index, physical activity in METS, and weekly alcohol consumption), family history of CVD (diagnosis at any age), and the first four principal components of genetic ancestry, genotyping array and systolic blood pressure at baseline	218 SNPs remained after QC	34864974	10.1093/eurjpc/zwab192	NA	NA	NA	NA	NA	NA	NA	NA	NA	Hazard Ratio (HR, top vs. bottom quintile) = 1.03 [0.92,1.14]	NA	NA	NA	NA
PPM012861	PGS000115	PSS009578	PGP000284	Incident myocardial infarction in statin treatment	age, sex, socioeconomic characteristics (education, occupation, Townsend deprivation score, and country of residence), metabolic and lifestyle CVD risk factors (smoking status, body mass index, physical activity in METS, and weekly alcohol consumption), family history of CVD (diagnosis at any age), and the first four principal components of genetic ancestry, genotyping array and systolic blood pressure at baseline	218 SNPs remained after QC	34864974	10.1093/eurjpc/zwab192	NA	NA	NA	NA	NA	NA	NA	NA	NA	Hazard Ratio (HR, top vs. bottom quintile) = 1.08 [0.95,1.23]	NA	NA	NA	NA
PPM012862	PGS000115	PSS009579	PGP000284	Incident stroke in statin treatment	age, sex, socioeconomic characteristics (education, occupation, Townsend deprivation score, and country of residence), metabolic and lifestyle CVD risk factors (smoking status, body mass index, physical activity in METS, and weekly alcohol consumption), family history of CVD (diagnosis at any age), and the first four principal components of genetic ancestry, genotyping array and systolic blood pressure at baseline	218 SNPs remained after QC	34864974	10.1093/eurjpc/zwab192	NA	NA	NA	NA	NA	NA	NA	NA	NA	Hazard Ratio (HR, top vs. bottom quintile) = 0.93 [0.77,1.12]	NA	NA	NA	NA
PPM012863	PGS002257	PSS009584	PGP000284	Uncontrolled hypertension	age, sex, socioeconomic characteristics (education, occupation, Townsend deprivation score, and country of residence), metabolic and lifestyle CVD risk factors (smoking status, body mass index, physical activity in METS, and weekly alcohol consumption), family history of CVD (diagnosis at any age), number of antihypertensives and the first four principal components of genetic ancestry, genotyping array and LDL-C value at baseline	881 SNPs remained after QC	34864974	10.1093/eurjpc/zwab192	NA	NA	NA	NA	NA	NA	NA	NA	NA	Odds Ratio (OR, top vs. bottom quintile) = 1.7 [1.6,1.8]	NA	NA	NA	NA
PPM012864	PGS002257	PSS009581	PGP000284	Incident major adverse cardiovascular events in hypertension treatment	age, sex, socioeconomic characteristics (education, occupation, Townsend deprivation score, and country of residence), metabolic and lifestyle CVD risk factors (smoking status, body mass index, physical activity in METS, and weekly alcohol consumption), family history of CVD (diagnosis at any age), number of antihypertensives and the first four principal components of genetic ancestry, genotyping array and LDL-C value at baseline	881 SNPs remained after QC	34864974	10.1093/eurjpc/zwab192	NA	NA	NA	NA	NA	NA	NA	NA	NA	Hazard Ratio (HR, top vs. bottom quintile) = 1.13 [1.04,1.23]	NA	NA	NA	NA
PPM012865	PGS002257	PSS009582	PGP000284	Incident myocardial infarction in hypertension treatment	age, sex, socioeconomic characteristics (education, occupation, Townsend deprivation score, and country of residence), metabolic and lifestyle CVD risk factors (smoking status, body mass index, physical activity in METS, and weekly alcohol consumption), family history of CVD (diagnosis at any age), number of antihypertensives and the first four principal components of genetic ancestry, genotyping array and LDL-C value at baseline	881 SNPs remained after QC	34864974	10.1093/eurjpc/zwab192	NA	NA	NA	NA	NA	NA	NA	NA	NA	Hazard Ratio (HR, top vs. bottom quintile) = 1.08 [0.97,1.2]	NA	NA	NA	NA
PPM012866	PGS002257	PSS009583	PGP000284	Incident stroke in hypertension treatment	age, sex, socioeconomic characteristics (education, occupation, Townsend deprivation score, and country of residence), metabolic and lifestyle CVD risk factors (smoking status, body mass index, physical activity in METS, and weekly alcohol consumption), family history of CVD (diagnosis at any age), number of antihypertensives and the first four principal components of genetic ancestry, genotyping array and LDL-C value at baseline	881 SNPs remained after QC	34864974	10.1093/eurjpc/zwab192	NA	NA	NA	NA	NA	NA	NA	NA	NA	Hazard Ratio (HR, top vs. bottom quintile) = 1.22 [1.06,1.41]	NA	NA	NA	NA
PPM012867	PGS002259	PSS009585	PGP000285	Incident stroke	Sex	NA	34031205	10.1212/wnl.0000000000012263	1.28	[1.21,1.36]	NA	NA	NA	NA	NA	NA	NA	Hazard Ratio (HR, highest vs lowest quintile) = 1.99 [1.66,2.38]	0.081	NA	NA	NA
PPM012868	PGS002259	PSS009585	PGP000285	Incident ischemic stroke	Sex	NA	34031205	10.1212/wnl.0000000000012263	1.29	[1.2,1.39]	NA	NA	NA	NA	NA	NA	NA	Hazard Ratio (HR, highest vs lowest quintile) = 2.13 [1.69,2.69]	0.082	NA	NA	NA
PPM012869	PGS002259	PSS009585	PGP000285	Incident hemorrhagic stroke	Sex	NA	34031205	10.1212/wnl.0000000000012263	1.3	[1.17,1.45]	NA	NA	NA	NA	NA	NA	NA	Hazard Ratio (HR, highest vs lowest quintile) = 1.98 [1.41,2.77]	0.083	NA	NA	NA
PPM012870	PGS002260	PSS009586	PGP000286	Severe radiographic progression in patients with rheumatoid arthritis	NA	NA	35048562	10.1002/art.42051	NA	NA	NA	NA	NA	NA	NA	NA	NA	OR (top vs 2nd quintile) = 1.87 [1.11,3.15]	NA	NA	NA	NA
PPM012871	PGS002260	PSS009586	PGP000286	Severe radiographic progression in patients with rheumatoid arthritis (age of onset <40 years)	NA	NA	35048562	10.1002/art.42051	NA	NA	NA	NA	NA	NA	NA	NA	NA	OR (top vs 2nd quintile) = 6.29 [1.85,21.4]	NA	NA	NA	NA
PPM012872	PGS002260	PSS009586	PGP000286	Severe radiographic progression in patients with rheumatoid arthritis	Age of onset, sex, ever-smoker, ACPAs positivity, rheumatoid factor positivity, BMI, periodontitis, use of methotrexate, use of bDMARD, HLA-DRB1 (Ser11)	NA	35048562	10.1002/art.42051	NA	NA	1.3	[1.13,1.5]	NA	NA	NA	NA	NA	NA	NA	0.083	NA	NA
PPM012873	PGS002261	PSS009587	PGP000287	Neuroblastoma risk	NA	NA	35131881	10.1158/1055-9965.epi-21-0782	NA	NA	NA	NA	NA	NA	NA	NA	NA	RÂ² = 0.0203	NA	NA	NA	NA
PPM012874	PGS000017	PSS009588	PGP000288	Inflammatory Bowel Disease	NA	NA	35232999	10.1038/s41598-022-07401-2	NA	NA	NA	NA	NA	0.69	[0.66,0.72]	NA	NA	NA	NA	NA	0.173	NA
PPM012875	PGS002262	PSS009589	PGP000289	Incident coronary artery disease	NA	NA	35195259	10.1093/eurheartj/ehac093	1.44	[1.36,1.52]	NA	NA	NA	NA	NA	0.615	[0.598,0.631]	NA	0.1	NA	NA	0.109
PPM012876	PGS002262	PSS009589	PGP000289	Incident coronary artery disease	NA	NA	35195259	10.1093/eurheartj/ehac093	NA	NA	NA	NA	NA	NA	NA	NA	NA	Hazard Ratio (HR, highest vs lowest quintile) = 2.91 [2.43,3.49]	NA	NA	NA	NA
PPM012877	PGS002262	PSS009589	PGP000289	Incident coronary artery disease (men)	sex and first 4 PCs	NA	35195259	10.1093/eurheartj/ehac093	NA	NA	NA	NA	NA	NA	NA	NA	NA	Hazard Ratio (HR, highest vs lowest quintile) = 3.88 [2.94,5.13]	NA	NA	NA	NA
PPM012878	PGS002262	PSS009589	PGP000289	Incident coronary artery disease (women)	sex and first 4 PCs	NA	35195259	10.1093/eurheartj/ehac093	NA	NA	NA	NA	NA	NA	NA	NA	NA	Hazard Ratio (HR, highest vs lowest quintile) = 2.27 [1.78,2.9]	NA	NA	NA	NA
PPM012879	PGS002262	PSS009589	PGP000289	Coronary artery disease	sex, first 4 PCs and CAD family history	NA	35195259	10.1093/eurheartj/ehac093	NA	NA	NA	NA	NA	NA	NA	NA	NA	Hazard Ratio (HR, highest vs lowest quintile) = 5.66 [3.98,8.04]	NA	NA	NA	NA
PPM012880	PGS000013	PSS009590	PGP000290	Incident major adverse cardiovascular events in type 2 diabetes	Age, sex, glycated hemoglobin, duration of diabetes, retinal risk score, and PCE	NA	35043139	10.2337/dc21-1124	1.68	[1.49,1.9]	NA	NA	NA	NA	NA	NA	NA	NA	0.13	NA	NA	NA
PPM012881	PGS000013	PSS009590	PGP000290	Incident major adverse cardiovascular events in type 2 diabetes	Retinal risk score, age, sex	NA	35043139	10.2337/dc21-1124	NA	NA	NA	NA	NA	0.686	[0.667,0.704]	NA	NA	NA	NA	NA	0.169	NA
PPM012882	PGS002263	PSS009591	PGP000291	Uterine fibroid	BMI, age, 10 principal components	NA	35226188	10.1007/s00439-022-02442-z	NA	NA	1.35	[1.34,1.37]	NA	0.6	[0.58,0.62]	NA	NA	NA	NA	0.089	0.099	NA
PPM012883	PGS002263	PSS009591	PGP000291	Benign neoplasm of uterus	BMI, age, 10 principal components	NA	35226188	10.1007/s00439-022-02442-z	NA	NA	1.31	[1.26,1.37]	NA	NA	NA	NA	NA	NA	NA	0.085	NA	NA
PPM012884	PGS002263	PSS009591	PGP000291	Uterine leiomyoma	BMI, age, 10 principal components	NA	35226188	10.1007/s00439-022-02442-z	NA	NA	1.32	[1.26,1.37]	NA	NA	NA	NA	NA	NA	NA	0.086	NA	NA
PPM012885	PGS000004	PSS009592	PGP000292	Breast cancer	NA	NA	35150601	10.1016/s1470-2045(21)00752-x	NA	NA	1.432	[1.333,1.538]	NA	0.6	[0.581,0.62]	NA	NA	NA	NA	0.099	0.099	NA
PPM012886	PGS000030	PSS009594	PGP000292	Prostate cancer	NA	NA	35150601	10.1016/s1470-2045(21)00752-x	NA	NA	1.835	[1.664,2.023]	NA	0.672	[0.645,0.698]	NA	NA	NA	NA	0.15	0.155	NA
PPM012887	PGS000370	PSS009593	PGP000292	Colorectal cancer	NA	NA	35150601	10.1016/s1470-2045(21)00752-x	NA	NA	1.543	[1.411,1.686]	NA	0.621	[0.597,0.645]	NA	NA	NA	NA	0.113	0.113	NA
PPM012888	PGS002264	PSS009595	PGP000293	Incident pancreatic ductal adenocarcinoma	NA	NA	35065983	10.1053/j.gastro.2022.01.016	NA	NA	NA	NA	NA	0.605	[0.587,0.623]	NA	NA	Positive predictive values (PPV highest quintile) = 14.4 [13.0,15.9]	NA	NA	0.102	NA
PPM012889	PGS002264	PSS009595	PGP000293	Incident pancreatic ductal adenocarcinoma	Smoking (never, current and previous), waist circumference (cm), DM onset (No DM, NODM, LSDM) and first-degree family history of digestive cancer (yes/no)	NA	35065983	10.1053/j.gastro.2022.01.016	NA	NA	NA	NA	NA	NA	NA	NA	NA	HR (highest vs lowest quintile) = 2.738 [2.227,3.365]	NA	NA	NA	NA
PPM012890	PGS002264	PSS009595	PGP000293	Incident pancreatic ductal adenocarcinoma	Age of participants at recruitment, age when DM diagnosed, DM onset (No DM, NODM, LSDM), waist circumference (cm), and first-degree family history of digestive cancer (yes/no)., clinical risk	NA	35065983	10.1053/j.gastro.2022.01.016	NA	NA	NA	NA	NA	0.83	[0.8,0.86]	NA	NA	NA	NA	NA	0.384	NA
PPM012891	PGS002264	PSS009595	PGP000293	Incident pancreatic ductal adenocarcinoma	principal components (PC 1-10)	NA	35065983	10.1053/j.gastro.2022.01.016	NA	NA	1.43	NA	NA	NA	NA	NA	NA	NA	NA	0.099	NA	NA
PPM012892	PGS002264	PSS009598	PGP000293	Incident pancreatic ductal adenocarcinoma (without diabetes mellitus)	NA	NA	35065983	10.1053/j.gastro.2022.01.016	NA	NA	NA	NA	NA	0.594	[0.573,0.614]	NA	NA	Positive predictive values (PPV highest quintile) = 0.119 [0.105,0.134]	NA	NA	0.095	NA
PPM012893	PGS002264	PSS009598	PGP000293	Incident pancreatic ductal adenocarcinoma (without diabetes mellitus)	principal components (PC 1-10)	NA	35065983	10.1053/j.gastro.2022.01.016	NA	NA	1.386	[1.288,1.492]	NA	NA	NA	NA	NA	NA	NA	0.094	NA	NA
PPM012894	PGS002264	PSS009600	PGP000293	Incident pancreatic ductal adenocarcinoma (with long-standing diabetes mellitus)	NA	NA	35065983	10.1053/j.gastro.2022.01.016	NA	NA	NA	NA	NA	NA	NA	NA	NA	Positive predictive values (PPV highest quintile) = 0.239 [0.181,0.303]	NA	NA	NA	NA
PPM012895	PGS002264	PSS009600	PGP000293	Incident pancreatic ductal adenocarcinoma (with long-standing diabetes mellitus)	principal components (PC 1-10)	NA	35065983	10.1053/j.gastro.2022.01.016	NA	NA	1.873	[1.53,2.292]	NA	NA	NA	NA	NA	NA	NA	0.155	NA	NA
PPM012896	PGS002264	PSS009601	PGP000293	Incident pancreatic ductal adenocarcinoma (with new onset diabetes mellitus)	NA	NA	35065983	10.1053/j.gastro.2022.01.016	NA	NA	NA	NA	NA	NA	NA	NA	NA	Positive predictive values (PPV highest quintile) = 0.867 [0.732,0.949]	NA	NA	NA	NA
PPM012897	PGS002264	PSS009601	PGP000293	Incident pancreatic ductal adenocarcinoma (with new onset diabetes mellitus)	principal components (PC 1-10)	NA	35065983	10.1053/j.gastro.2022.01.016	NA	NA	1.885	[1.279,2.778]	NA	NA	NA	NA	NA	NA	NA	0.156	NA	NA
PPM012898	PGS002264	PSS009596	PGP000293	Incident pancreatic ductal adenocarcinoma (with diabetes mellitus)	principal components (PC 1-10)	NA	35065983	10.1053/j.gastro.2022.01.016	NA	NA	1.674	[1.443,1.942]	NA	NA	NA	NA	NA	NA	NA	0.129	NA	NA
PPM012899	PGS002264	PSS009596	PGP000293	Incident pancreatic ductal adenocarcinoma (with diabetes mellitus)	NA	NA	35065983	10.1053/j.gastro.2022.01.016	NA	NA	NA	NA	NA	0.645	NA	NA	NA	NA	NA	NA	0.132	NA
PPM012900	PGS002264	PSS009597	PGP000293	Incident pancreatic ductal adenocarcinoma (< 60 years)	principal components (PC 1-10)	NA	35065983	10.1053/j.gastro.2022.01.016	NA	NA	1.633	[1.292,2.064]	NA	NA	NA	NA	NA	NA	NA	0.124	NA	NA
PPM012901	PGS002264	PSS009599	PGP000293	Incident pancreatic ductal adenocarcinoma (60 years)	principal components (PC 1-10)	NA	35065983	10.1053/j.gastro.2022.01.016	NA	NA	1.538	[1.287,1.837]	NA	NA	NA	NA	NA	NA	NA	0.112	NA	NA
PPM012902	PGS002265	PSS009604	PGP000294	Colorectal cancer	age and sex	NA	32758450	10.1016/j.ajhg.2020.07.006	NA	NA	NA	NA	NA	0.629	[0.613,0.645]	NA	NA	Hazard Ratio (HR, top 30% of PGS vs. remainder) = 1.92 [1.75,2.23]	NA	NA	0.119	NA
PPM012903	PGS002265	PSS009603	PGP000294	Colorectal cancer	age and sex	NA	32758450	10.1016/j.ajhg.2020.07.006	NA	NA	NA	NA	NA	0.591	[0.536,0.625]	NA	NA	NA	NA	NA	0.094	NA
PPM012904	PGS002265	PSS009605	PGP000294	Colorectal cancer	age and sex	NA	32758450	10.1016/j.ajhg.2020.07.006	NA	NA	NA	NA	NA	0.592	[0.531,0.652]	NA	NA	NA	NA	NA	0.094	NA
PPM012905	PGS002265	PSS009602	PGP000294	Colorectal cancer	age and sex	NA	32758450	10.1016/j.ajhg.2020.07.006	NA	NA	NA	NA	NA	0.581	[0.5,0.645]	NA	NA	NA	NA	NA	0.088	NA
PPM012906	PGS002265	PSS009606	PGP000294	Colorectal cancer	age and sex	NA	32758450	10.1016/j.ajhg.2020.07.006	NA	NA	NA	NA	NA	0.591	NA	NA	NA	NA	NA	NA	0.094	NA
PPM012907	PGS002266	PSS009607	PGP000295	Nonsyndromic cleft lip with or without cleft palate	NA	NA	35147171	10.1093/hmg/ddac037	NA	NA	NA	NA	NA	0.66	NA	NA	NA	NA	NA	NA	0.144	NA
PPM012908	PGS002267	PSS009608	PGP000296	Incident ï»¿thoracic aortic aneurysm or dissection	ï»¿Sex, prevalent diagnoses of type 2 diabetes or hypertension, tobacco smoking history (the number of pack years of tobacco smoking), body mass (the cubic natural spline of body mass index) and age (the cubic natural spline of age at enrollment).	NA	34837083	10.1038/s41588-021-00962-4	1.43	[1.32,1.54]	NA	NA	NA	NA	NA	NA	NA	NA	0.099	NA	NA	NA
PPM012909	PGS000004	PSS009609	PGP000297	Incident primary breast cancer	NA	NA	34999890	10.1093/ije/dyab036	NA	NA	NA	NA	NA	0.631	[0.61,0.651]	NA	NA	Calibration (E/O) = 0.9 [0.7,1.0]	NA	NA	0.121	NA
PPM012910	PGS000004	PSS009610	PGP000297	Incident primary breast cancer	NA	NA	34999890	10.1093/ije/dyab036	NA	NA	NA	NA	NA	0.622	[0.614,0.63]	NA	NA	Calibration (E/O) = 1.0 [0.7,1.3]	NA	NA	0.114	NA
PPM012911	PGS000004	PSS009609	PGP000297	Incident primary breast cancer	iCARE-Lit (Age at menarche, age at first live birth, parity, oral-contraceptive use, age at menopause, hormone-replacement-therapy use, type of hormone replacement therapy, alcohol intake, height, BMI, breast-cancer family history [i.e. presence or absence of breast cancer in at least one first-degree relative] and benign breast disease)	NA	34999890	10.1093/ije/dyab036	NA	NA	NA	NA	NA	0.64	[0.62,0.66]	NA	NA	NA	NA	NA	0.128	NA
PPM012912	PGS000004	PSS009610	PGP000297	Incident primary breast cancer	iCARE-Lit (Age at menarche, age at first live birth, parity, oral-contraceptive use, age at menopause, hormone-replacement-therapy use, type of hormone replacement therapy, alcohol intake, height, BMI, breast-cancer family history [i.e. presence or absence of breast cancer in at least one first-degree relative] and benign breast disease)	NA	34999890	10.1093/ije/dyab036	NA	NA	NA	NA	NA	0.64	[0.632,0.647]	NA	NA	NA	NA	NA	0.128	NA
PPM012913	PGS000004	PSS009611	PGP000297	5-year absolute risk breast cancer (>3%)	iCARE-Lit (Age at menarche, age at first live birth, parity, oral-contraceptive use, age at menopause, hormone-replacement-therapy use, type of hormone replacement therapy, alcohol intake, height, BMI, breast-cancer family history [i.e. presence or absence of breast cancer in at least one first-degree relative] and benign breast disease)	NA	34999890	10.1093/ije/dyab036	NA	NA	NA	NA	NA	0.668	NA	NA	NA	NA	NA	NA	0.151	NA
PPM012914	PGS000004	PSS009612	PGP000297	5-year absolute risk breast cancer (>3%)	iCARE-Lit (Age at menarche, age at first live birth, parity, oral-contraceptive use, age at menopause, hormone-replacement-therapy use, type of hormone replacement therapy, alcohol intake, height, BMI, breast-cancer family history [i.e. presence or absence of breast cancer in at least one first-degree relative] and benign breast disease)	NA	34999890	10.1093/ije/dyab036	NA	NA	NA	NA	NA	0.664	NA	NA	NA	NA	NA	NA	0.148	NA
PPM012915	PGS000004	PSS009613	PGP000297	5-year absolute risk breast cancer (>3%)	iCARE-Lit (Age at menarche, age at first live birth, parity, oral-contraceptive use, age at menopause, hormone-replacement-therapy use, type of hormone replacement therapy, alcohol intake, height, BMI, breast-cancer family history [i.e. presence or absence of breast cancer in at least one first-degree relative] and benign breast disease)	NA	34999890	10.1093/ije/dyab036	NA	NA	NA	NA	NA	0.666	NA	NA	NA	NA	NA	NA	0.15	NA
PPM012916	PGS000004	PSS009614	PGP000297	5-year absolute risk breast cancer (>3%)	iCARE-Lit (Age at menarche, age at first live birth, parity, oral-contraceptive use, age at menopause, hormone-replacement-therapy use, type of hormone replacement therapy, alcohol intake, height, BMI, breast-cancer family history [i.e. presence or absence of breast cancer in at least one first-degree relative] and benign breast disease)	NA	34999890	10.1093/ije/dyab036	NA	NA	NA	NA	NA	0.661	NA	NA	NA	NA	NA	NA	0.145	NA
PPM012917	PGS000004	PSS009615	PGP000297	5-year absolute risk breast cancer (>3%)	iCARE-Lit (Age at menarche, age at first live birth, parity, oral-contraceptive use, age at menopause, hormone-replacement-therapy use, type of hormone replacement therapy, alcohol intake, height, BMI, breast-cancer family history [i.e. presence or absence of breast cancer in at least one first-degree relative] and benign breast disease)	NA	34999890	10.1093/ije/dyab036	NA	NA	NA	NA	NA	0.664	NA	NA	NA	NA	NA	NA	0.148	NA
PPM012918	PGS000004	PSS009616	PGP000297	5-year absolute risk breast cancer (>3%)	iCARE-Lit (Age at menarche, age at first live birth, parity, oral-contraceptive use, age at menopause, hormone-replacement-therapy use, type of hormone replacement therapy, alcohol intake, height, BMI, breast-cancer family history [i.e. presence or absence of breast cancer in at least one first-degree relative] and benign breast disease)	NA	34999890	10.1093/ije/dyab036	NA	NA	NA	NA	NA	0.665	NA	NA	NA	NA	NA	NA	0.149	NA
PPM012919	PGS002268	PSS009617	PGP000298	Clinically significant prostate cancer	NA	NA	34983122	10.4111/icu.20210305	NA	NA	NA	NA	NA	0.7	[0.667,0.734]	NA	NA	OR (very high vs moderate group) = 4.92	NA	NA	0.183	NA
PPM012920	PGS002269	PSS009618	PGP000299	Rentinal layer thickness (photoreceptor inner and outer segments)	Age, age2 (to adjust for non-linear relationships with age), sex, smoking status, and the first ten principal components of genetic ancestry	NA	35149155	10.1016/j.ophtha.2022.02.001	NA	NA	NA	NA	-0.21 [-0.23,-0.19]	NA	NA	NA	NA	NA	NA	NA	NA	NA
PPM012921	PGS002269	PSS009618	PGP000299	Rentinal layer thickness (retinal pigment epithelium and Bruchâ€™s membrane complex)	Age, age2 (to adjust for non-linear relationships with age), sex, smoking status, and the first ten principal components of genetic ancestry	NA	35149155	10.1016/j.ophtha.2022.02.001	NA	NA	NA	NA	-0.14 [-0.16,-0.12]	NA	NA	NA	NA	NA	NA	NA	NA	NA
PPM012922	PGS002269	PSS009618	PGP000299	Rentinal layer thickness (choroid-sclera interface)	Age, age2 (to adjust for non-linear relationships with age), sex, smoking status, and the first ten principal components of genetic ancestry	NA	35149155	10.1016/j.ophtha.2022.02.001	NA	NA	NA	NA	-0.03 [-0.06,-0.01]	NA	NA	NA	NA	NA	NA	NA	NA	NA
PPM012923	PGS002270	PSS009619	PGP000300	Incident lung cancer	Age, sex, education, Townsend deprivation index, income, BMI, diet, physical activity, alcohol consumption, occupational exposure, passive smoking, relatedness and first 20 principal components of ancestry	NA	35194190	10.1038/s41416-022-01736-3	1.16	[1.11,1.22]	NA	NA	NA	NA	NA	NA	NA	NA	0.067	NA	NA	NA
PPM012924	PGS002271	PSS009620	PGP000301	Risk of mitral valve prolapse	Age, sex, hypertension, all-cause heart failure, myocardial infarction, and diabetes (Type 1 and Type 2)]	NA	35245370	10.1093/eurheartj/ehac049	NA	NA	NA	NA	NA	0.6772	[0.6563,0.6982]	NA	NA	NA	NA	NA	0.16	NA
PPM012925	PGS002271	PSS009620	PGP000301	Risk of mitral valve prolapse	Age, sex	NA	35245370	10.1093/eurheartj/ehac049	NA	NA	NA	NA	NA	0.6614	[0.641,0.6819]	NA	NA	NA	NA	NA	0.145	NA
PPM012926	PGS002272	PSS009624	PGP000302	Risk of hospitalization (COVID-19)	Age, sex, age-by-sex interaction and ten ancestry-informative PCs	NA	35241825	10.1038/s41588-021-01006-7	NA	NA	NA	NA	NA	NA	NA	NA	NA	OR (top 10% vs rest of population) = 1.38 [1.26,1.53]	NA	NA	NA	NA
PPM012927	PGS002272	PSS009624	PGP000302	Risk of severe disease (COVID-19)	Age, sex, age-by-sex interaction and ten ancestry-informative PCs	NA	35241825	10.1038/s41588-021-01006-7	NA	NA	NA	NA	NA	NA	NA	NA	NA	OR (top 10% vs rest of population) = 1.58 [1.36,1.82]	NA	NA	NA	NA
PPM012928	PGS002272	PSS009623	PGP000302	Risk of hospitalization (COVID-19)	Age, sex, age-by-sex interaction and ten ancestry-informative PCs	NA	35241825	10.1038/s41588-021-01006-7	NA	NA	NA	NA	NA	NA	NA	NA	NA	OR (top 10% vs rest of population) = 1.7 [1.03,2.82]	NA	NA	NA	NA
PPM012929	PGS002272	PSS009625	PGP000302	Risk of hospitalization (COVID-19)	Age, sex, age-by-sex interaction and ten ancestry-informative PCs	NA	35241825	10.1038/s41588-021-01006-7	NA	NA	NA	NA	NA	NA	NA	NA	NA	OR (top 10% vs rest of population) = 1.56 [1.0,2.43]	NA	NA	NA	NA
PPM012930	PGS002272	PSS009626	PGP000302	Risk of hospitalization (COVID-19)	Age, sex, age-by-sex interaction and ten ancestry-informative PCs	NA	35241825	10.1038/s41588-021-01006-7	NA	NA	NA	NA	NA	NA	NA	NA	NA	OR (top 10% vs rest of population) = 1.42 [0.72,2.82]	NA	NA	NA	NA
PPM012931	PGS002273	PSS009624	PGP000302	Risk of hospitalization (COVID-19)	Age, sex, age-by-sex interaction and ten ancestry-informative PCs	NA	35241825	10.1038/s41588-021-01006-7	NA	NA	NA	NA	NA	NA	NA	NA	NA	OR (top 10% vs rest of population) = 1.38 [1.26,1.52]	NA	NA	NA	NA
PPM012932	PGS002273	PSS009624	PGP000302	Risk of severe disease (COVID-19)	Age, sex, age-by-sex interaction and ten ancestry-informative PCs	NA	35241825	10.1038/s41588-021-01006-7	NA	NA	NA	NA	NA	NA	NA	NA	NA	OR (top 10% vs rest of population) = 1.64 [1.43,1.9]	NA	NA	NA	NA
PPM012933	PGS002272	PSS009624	PGP000302	Risk of hospitalization (COVID-19) in those with high clinical risk	NA	High clinical risk included indiviiduals with any of the following criteria: ageâ‰¥65, BMIâ‰¥35, chronic kidney disease, diabetes, immunosuppressive disease, or age â‰¥55 and presence of chronic obstructive pulmonary disease, cardiovascular disease, or hypertension	35241825	10.1038/s41588-021-01006-7	NA	NA	NA	NA	NA	NA	NA	NA	NA	OR (top 10% vs rest of population) = 1.39 [1.23,1.56]	NA	NA	NA	NA
PPM012934	PGS002272	PSS009624	PGP000302	Risk of severe disease (COVID-19) in those with high clinical risk	NA	High clinical risk included indiviiduals with any of the following criteria: ageâ‰¥65, BMIâ‰¥35, chronic kidney disease, diabetes, immunosuppressive disease, or age â‰¥55 and presence of chronic obstructive pulmonary disease, cardiovascular disease, or hypertension	35241825	10.1038/s41588-021-01006-7	NA	NA	NA	NA	NA	NA	NA	NA	NA	OR (top 10% vs rest of population) = 1.65 [1.39,1.96]	NA	NA	NA	NA
PPM012935	PGS002272	PSS009625	PGP000302	Risk of severe disease (COVID-19) in those with high clinical risk	NA	NA	35241825	10.1038/s41588-021-01006-7	NA	NA	NA	NA	NA	NA	NA	NA	NA	OR (top 10% vs rest of population) = 3.35 [1.56,7.2]	NA	NA	NA	NA
PPM012936	PGS002272	PSS009622	PGP000302	Risk of hospitalization (COVID-19)	age, sex, PCs	NA	35241825	10.1038/s41588-021-01006-7	NA	NA	NA	NA	NA	0.659	[0.639,0.679]	NA	NA	NA	NA	NA	0.143	NA
PPM012937	PGS002272	PSS009622	PGP000302	Risk of hospitalization (COVID-19)	age, sex, PCs, BMI, CVD, hypertension, diabetes, CKD, COPD, Autoimmune	NA	35241825	10.1038/s41588-021-01006-7	NA	NA	NA	NA	NA	0.708	[0.688,0.727]	NA	NA	NA	NA	NA	0.192	NA
PPM012938	PGS002272	PSS009622	PGP000302	Risk of severe disease (COVID-19)	age, sex, PCs	NA	35241825	10.1038/s41588-021-01006-7	NA	NA	NA	NA	NA	0.696	[0.668,0.723]	NA	NA	NA	NA	NA	0.179	NA
PPM012939	PGS002272	PSS009622	PGP000302	Risk of severe disease (COVID-19)	age, sex, PCs, BMI, CVD, hypertension, diabetes, CKD, COPD, Autoimmune	NA	35241825	10.1038/s41588-021-01006-7	NA	NA	NA	NA	NA	0.75	[0.723,0.776]	NA	NA	NA	NA	NA	0.245	NA
PPM012940	PGS002272	PSS009621	PGP000302	Risk of hospitalization (COVID-19)	age, sex, PCs	NA	35241825	10.1038/s41588-021-01006-7	NA	NA	NA	NA	NA	0.744	[0.731,0.756]	NA	NA	NA	NA	NA	0.237	NA
PPM012941	PGS002272	PSS009621	PGP000302	Risk of hospitalization (COVID-19)	age, sex, PCs, BMI, CVD, hypertension, diabetes, CKD, COPD, Autoimmune	NA	35241825	10.1038/s41588-021-01006-7	NA	NA	NA	NA	NA	0.766	[0.753,0.778]	NA	NA	NA	NA	NA	0.268	NA
PPM012942	PGS002272	PSS009621	PGP000302	Risk of severe disease (COVID-19)	age, sex, PCs	NA	35241825	10.1038/s41588-021-01006-7	NA	NA	NA	NA	NA	0.796	[0.777,0.815]	NA	NA	NA	NA	NA	0.317	NA
PPM012943	PGS002272	PSS009621	PGP000302	Risk of severe disease (COVID-19)	age, sex, PCs, BMI, CVD, hypertension, diabetes, CKD, COPD, Autoimmune	NA	35241825	10.1038/s41588-021-01006-7	NA	NA	NA	NA	NA	0.814	[0.769,0.832]	NA	NA	NA	NA	NA	0.351	NA
PPM012944	PGS002274	PSS009627	PGP000303	Low-density lipoprotein cholesterol	Age, sex, the first 5 principal components, BMI, T2DM, smoking, alcohol use, systolic blood pressure, eGFR, triglycerides, lipid-lowering medication	NA	35317921	10.1016/j.atherosclerosis.2022.03.006	NA	NA	NA	NA	0.18 [0.15,0.21]	NA	NA	NA	NA	NA	NA	NA	NA	NA
PPM012945	PGS002275	PSS009627	PGP000303	Systolic blood pressure	Age, sex, the first 5 principal components, BMI, T2DM, smoking, alcohol use, LDL-cholesterol, eGFR, triglycerides, antihypertensive medication	NA	35317921	10.1016/j.atherosclerosis.2022.03.006	NA	NA	NA	NA	3.19 [2.6,3.78]	NA	NA	NA	NA	NA	NA	NA	NA	NA
PPM012946	PGS002276	PSS009628	PGP000304	QTc	age, sex, beta blocker use, calcium channel blocker use, heart failure, myocardial infarction, first 12 principal components of genetic ancestry (PC1-12)	PRS performance was overall similar across the individual genetic ancestries in TOPMed. (European RÂ²: 0.074; African RÂ²:0.077, Admixed American RÂ²:0.148; Amish RÂ²:0.197; Asian RÂ²:0.245; Undetermined Genetic Ancestry RÂ²:0.106)	35389749	10.1161/circulationaha.121.057261	NA	NA	NA	NA	NA	NA	NA	NA	NA	RÂ² = 0.087	NA	NA	NA	NA
PPM012947	PGS002277	PSS009629	PGP000305	Age at diagnosis	NA	Z-score p-value < 0.0001	35247066	10.1007/s00125-022-05671-z	NA	NA	NA	NA	NA	NA	NA	NA	NA	Z = 5.2	NA	NA	NA	NA
PPM012948	PGS002277	PSS009629	PGP000305	Age at diagnosis (normal BMI)	NA	NA	35247066	10.1007/s00125-022-05671-z	NA	NA	NA	NA	37.31 (16.7)	NA	NA	NA	NA	RÂ² = 0.012	NA	NA	NA	NA
PPM012949	PGS002277	PSS009629	PGP000305	Age at diagnosis (overweight BMI)	NA	NA	35247066	10.1007/s00125-022-05671-z	NA	NA	NA	NA	32.68 (20.7)	NA	NA	NA	NA	RÂ² = 0.0097	NA	NA	NA	NA
PPM012950	PGS002277	PSS009629	PGP000305	Age at diagnosis (obese BMI)	NA	NA	35247066	10.1007/s00125-022-05671-z	NA	NA	NA	NA	18.9 (10.76)	NA	NA	NA	NA	RÂ² = 0.0036	NA	NA	NA	NA
PPM012951	PGS000010	PSS009630	PGP000306	Reccurent cardiovascular event (coronary heart disease death, non-fatal myocardial infraction, unstable angina pectoris, coronary artery bypass graft and Percutaneous coronary intervention)	Hypertension, low-density lipoprotein cholesterol, high-density lipoprotein cholesterol, diabetes, sex, age, current smoking	Basline model C-index = 0.69	35264114	10.1186/s12872-022-02520-0	NA	NA	NA	NA	NA	NA	NA	0.7	NA	NRI (GRS-added vs. baseline model) = 0.097	NA	NA	NA	0.183
PPM012952	PGS002278	PSS009631	PGP000307	All-cause mortality	Age, sex, body mass index (BMI; except for obesity),10 principal components of ancestry	NA	35278270	10.1002/ejhf.2482	NA	NA	NA	NA	NA	NA	NA	NA	NA	HR (top 10% vs bottom 10%) = 1.11 [1.04,1.18]	NA	NA	NA	NA
PPM012953	PGS002279	PSS009631	PGP000307	All-cause mortality	Age, sex, body mass index (BMI; except for obesity),10 principal components of ancestry	NA	35278270	10.1002/ejhf.2482	NA	NA	NA	NA	NA	NA	NA	NA	NA	HR (top 10% vs bottom 10%) = 1.1 [1.02,1.12]	NA	NA	NA	NA
PPM012954	PGS002278	PSS009631	PGP000307	All-cause mortality (with heart failure)	Age, sex, body mass index (BMI; except for obesity),10 principal components of ancestry	NA	35278270	10.1002/ejhf.2482	NA	NA	NA	NA	NA	NA	NA	NA	NA	HR (top 10% vs bottom 10%) = 1.26 [1.05,1.5]	NA	NA	NA	NA
PPM012955	PGS002279	PSS009631	PGP000307	All-cause mortality (with heart failure)	Age, sex, body mass index (BMI; except for obesity),10 principal components of ancestry	NA	35278270	10.1002/ejhf.2482	NA	NA	NA	NA	NA	NA	NA	NA	NA	HR (top 10% vs bottom 10%) = 1.31 [1.09,1.58]	NA	NA	NA	NA
PPM012956	PGS002278	PSS009631	PGP000307	All-cause mortality (without heart failure)	Age, sex, body mass index (BMI; except for obesity),10 principal components of ancestry	NA	35278270	10.1002/ejhf.2482	NA	NA	NA	NA	NA	NA	NA	NA	NA	HR (top 10% vs bottom 10%) = 1.09 [1.02,1.17]	NA	NA	NA	NA
PPM012957	PGS002278	PSS009631	PGP000307	Heart failure diagnosis	Age, sex, body mass index,10 principal components of ancestry	NA	35278270	10.1002/ejhf.2482	NA	NA	0.97	[0.95,0.99]	NA	NA	NA	NA	NA	NA	NA	0.047	NA	NA
PPM012958	PGS002278	PSS009631	PGP000307	Brain natriuretic peptide level	NA	NA	35278270	10.1002/ejhf.2482	NA	NA	NA	NA	NA	NA	NA	NA	NA	Median (top 10% vs bottom 10%) = 146.0 [79.0,228.0]	NA	NA	NA	NA
PPM012959	PGS002278	PSS009631	PGP000307	Prevalence of dyspnoea	NA	NA	35278270	10.1002/ejhf.2482	NA	NA	NA	NA	NA	NA	NA	NA	NA	OR (top 10% vs bottom 10%) = 1.17 [1.01,1.37]	NA	NA	NA	NA
PPM012960	PGS002278	PSS009631	PGP000307	Exertional dyspnoea	NA	NA	35278270	10.1002/ejhf.2482	NA	NA	NA	NA	NA	NA	NA	NA	NA	OR (top 10% vs bottom 10%) = 1.39 [1.12,1.74]	NA	NA	NA	NA
PPM012961	PGS002278	PSS009631	PGP000307	Peperipheral oedema	NA	NA	35278270	10.1002/ejhf.2482	NA	NA	NA	NA	NA	NA	NA	NA	NA	OR (top 10% vs bottom 10%) = 1.07 [1.01,1.13]	NA	NA	NA	NA
PPM012962	PGS002278	PSS009631	PGP000307	Medication for heart failure (loop diuretics)	NA	NA	35278270	10.1002/ejhf.2482	NA	NA	NA	NA	NA	NA	NA	NA	NA	OR (top 10% vs bottom 10%) = 1.03 [1.01,1.05]	NA	NA	NA	NA
PPM012963	PGS002278	PSS009631	PGP000307	Medication for heart failure (mineralocorticoid receptor antagonists)	NA	NA	35278270	10.1002/ejhf.2482	NA	NA	NA	NA	NA	NA	NA	NA	NA	OR (top 10% vs bottom 10%) = 1.04 [1.01,1.09]	NA	NA	NA	NA
PPM012964	PGS000662	PSS009633	PGP000308	Prostate cancer	Ancestry, study	NA	35353984	10.1016/j.ajhg.2022.03.008	NA	NA	NA	NA	NA	NA	NA	NA	NA	Relative Risk (RR) = 2.14 [2.09,2.19]	NA	NA	NA	NA
PPM012965	PGS000662	PSS009632	PGP000308	Prostate cancer	NA	NA	35353984	10.1016/j.ajhg.2022.03.008	NA	NA	NA	NA	NA	NA	NA	NA	NA	Relative Risk (RR: 30 - 55 years old) = 2.56 [2.47,2.65], Relative Risk (RR: 55 - 60 years old) = 2.39, Relative Risk (RR: 60 - 65 years old) = 2.24, Relative Risk (RR: 65 - 70 years old) = 2.04, Relative Risk (RR:70 - 88 years old) = 1.86 [1.76,1.98], Relative risk per adjusted standard error (OPERA) per year of age = 0.00014	NA	NA	NA	NA
PPM012966	PGS002280	PSS009635	PGP000309	Conversion to Alzheimer disease	Age, sex, number of APOE-Îµ4 and APOE-Îµ2 alleles and genetic principal components	Fixed-effect meta-analysis	35379992	10.1038/s41588-022-01024-z	1.076	[1.064,1.088]	NA	NA	NA	NA	NA	NA	NA	Hazard Ratio (HR; highest vs. lowest decile) = 1.93 [1.75,2.13]	0.058	NA	NA	NA
PPM012967	PGS002280	PSS009634	PGP000309	Conversion to Alzheimer disease (in mild cognitive impairment)	Age, sex, number of APOE-Îµ4 and APOE-Îµ2 alleles and genetic principal components	Fixed-effect meta-analysis	35379992	10.1038/s41588-022-01024-z	1.056	[1.04,1.072]	NA	NA	NA	NA	NA	NA	NA	Hazard Ratio (HR; highest vs. lowest decile) = 1.63 [1.42,1.87]	0.056	NA	NA	NA
PPM012968	PGS002280	PSS009635	PGP000309	Conversion to Alzheimer disease within 5 years	Age, sex, number of APOE-Îµ4 and APOE-Îµ2 alleles and genetic principal components	Fixed-effect meta-analysis	35379992	10.1038/s41588-022-01024-z	NA	NA	NA	NA	NA	NA	NA	NA	NA	NRI (net reclassification improvement) = 0.248 [0.159,0.336], Delta C-index = 0.002 [0.0004,0.004]	NA	NA	NA	NA
PPM012969	PGS002280	PSS009635	PGP000309	Conversion to Alzheimer disease within 3 years (in mild cognitive impairment)	Age, sex, number of APOE-Îµ4 and APOE-Îµ2 alleles and genetic principal components	Fixed-effect meta-analysis	35379992	10.1038/s41588-022-01024-z	NA	NA	NA	NA	NA	NA	NA	NA	NA	NRI (net reclassification improvement) = 0.232 [0.14,0.325], Delta C-index = 0.007 [0.001,0.012]	NA	NA	NA	NA
PPM012970	PGS002281	PSS009636	PGP000310	Multiple myeloma	Age, sex, and geographic region of origin	Unweighted score (100% call rate)	34845334	10.1038/s41431-021-00986-8	NA	NA	NA	NA	NA	0.644	[0.622,0.666]	NA	NA	Odds Ratio (OR, highest vs lowest quintiles) = 3.18 [2.34,4.33]	NA	NA	0.131	NA
PPM012971	PGS002281	PSS009636	PGP000310	Multiple myeloma	Age, sex, and geographic region of origin	Weighted score (100% call rate)	34845334	10.1038/s41431-021-00986-8	NA	NA	NA	NA	NA	0.628	[0.605,0.65]	NA	NA	Odds Ratio (OR, highest vs lowest quintiles) = 3.44 [2.53,4.69]	NA	NA	0.118	NA
PPM012972	PGS000814	PSS009637	PGP000311	Polygenic hypercholesterolemia	NA	NA	35322671	10.1161/jaha.121.023668	NA	NA	NA	NA	NA	0.59	[0.56,0.62]	NA	NA	Sensitivity (%, cutoff of 0.905) = 78.0, Specificity (%, cutoff of 0.905) = 36.0	NA	NA	0.093	NA
PPM012973	PGS002282	PSS009638	PGP000312	ALT levels	NA	NA	35293152	10.1002/hep4.1932	NA	NA	NA	NA	0.13 (0.002)	NA	NA	NA	NA	NA	NA	NA	NA	NA
PPM012974	PGS002283	PSS009638	PGP000312	ALT levels	NA	NA	35293152	10.1002/hep4.1932	NA	NA	NA	NA	0.094 (0.002)	NA	NA	NA	NA	NA	NA	NA	NA	NA
PPM012975	PGS002282	PSS009638	PGP000312	ALT levels x physical activity interaction	NA	NA	35293152	10.1002/hep4.1932	NA	NA	NA	NA	-0.28 (0.053)	NA	NA	NA	NA	NA	NA	NA	NA	NA
PPM012976	PGS002282	PSS009638	PGP000312	ALT levels x grip strength interaction	NA	NA	35293152	10.1002/hep4.1932	NA	NA	NA	NA	-0.0067 (0.002)	NA	NA	NA	NA	NA	NA	NA	NA	NA
PPM012977	PGS002282	PSS009638	PGP000312	ALT levels x BMI interaction	NA	NA	35293152	10.1002/hep4.1932	NA	NA	NA	NA	0.037 (0.002)	NA	NA	NA	NA	NA	NA	NA	NA	NA
PPM012978	PGS002283	PSS009638	PGP000312	ALT levels x physical activity interaction	NA	NA	35293152	10.1002/hep4.1932	NA	NA	NA	NA	-0.3 (0.053)	NA	NA	NA	NA	NA	NA	NA	NA	NA
PPM012979	PGS002283	PSS009638	PGP000312	ALT levels x grip strength interaction	NA	NA	35293152	10.1002/hep4.1932	NA	NA	NA	NA	-0.011 (0.002)	NA	NA	NA	NA	NA	NA	NA	NA	NA
PPM012980	PGS002283	PSS009638	PGP000312	ALT levels x BMI interaction	NA	NA	35293152	10.1002/hep4.1932	NA	NA	NA	NA	0.039 (0.002)	NA	NA	NA	NA	NA	NA	NA	NA	NA
PPM012981	PGS002282	PSS009638	PGP000312	Nonalcoholic fatty liver disease in those with normal weight and high level of physical activity	Sex, age, socioeconomic status, assessment center, genotyping array, and the first 10 principal components	NA	35293152	10.1002/hep4.1932	NA	NA	NA	NA	NA	NA	NA	NA	NA	Odds Ratio (OR, high vs. low GRS) = 1.6	NA	NA	NA	NA

### Sheet: ST-2_PGS_performance summary
Summary estimates of the performance metrics reported in the PGS Catalog for binary outcomes, with the corresponding DR5 value
Reported performance metrics	n	Median value of reported performance metric [IQR]	Minimum reported value of performance metric	Maximum reported value of performance metric	Median DR5 [IQR; %]	Number of scores	Number of publications	Number of diseases
Odds ratio per SD	1216	1.31 [1.12; 1.56]	1	12.6	8.5 [6.3; 11.5]	492	96	115
Hazard ratio per SD	378	1.28 [1.18; 1.45]	1	5.35	8.1 [7.0; 10.1]	131	70	59
AUC	2077	0.65 [0.6; 0.73]	0.5	0.99	13.5 [9.9; 22.1]	774	123	266
C-index	244	0.71 [0.64; 0.76]	0.53	0.91	19.1 [12.8; 25.3]	82	39	43

### Sheet: ST-3_Data for Figure 1
	Number of PRS	Reported metrics																Derived metric
		N	HR per SD	Q1	Q3	N	OR per SD	Q1	Q3	N	AUC	Q1	Q3	N	C-index	Q1	Q3	DR5 (%)	Q1	Q3
All PRS	926	378	1.3	1.2	1.4	1216	1.3	1.1	1.6	2077	0.6	0.6	0.7	244	0.7	0.6	0.8	11.1	8	17.6
Breast cancer	108	73	1.2	1.2	1.4	186	1.4	1.3	1.6	168	0.6	0.6	0.6	18	0.6	0.6	0.6	10	8.5	11.8
Cervical cancer	3	2	1.2	1.2	1.2	1	1.2	1.2	1.2	7	0.8	0.8	0.8	2	0.7	0.7	0.7	24.4	19.7	29.6
Colon cancer	31	7	1.4	1.4	1.6	26	1.2	1.1	1.4	47	0.6	0.6	0.6	17	0.7	0.6	0.7	9.3	7.3	11.8
Melanoma	39	9	1.5	1.4	1.6	41	1.5	1.4	1.6	49	0.6	0.6	0.7	3	0.7	0.7	0.7	10.4	9.4	13.7
Ovarian cancer	9	12	1.3	1.3	1.4	6	1.4	1.2	1.4	8	0.6	0.6	0.6	6	0.6	0.6	0.6	9.3	8.4	10.2
POAG	2	0	NA	NA	NA	1	1.2	1.2	1.2	4	0.7	0.7	0.8	0	NA	NA	NA	19.4	15.3	25.9
Prostate cancer	45	7	2.5	1.8	3.6	64	1.7	1.5	1.9	57	0.6	0.6	0.7	5	0.8	0.8	0.9	13.2	11.1	16.6
Atrial fibrillation	9	8	1.3	1.1	1.6	12	1.5	1.1	2.1	17	0.8	0.7	0.8	6	0.6	0.6	0.7	13.5	7.8	23.8
CAD	27	75	1.3	1.2	1.4	66	1.5	1.3	1.7	60	0.7	0.6	0.8	67	0.7	0.7	0.8	11.8	8.6	19.4
CVD	8	6	1.2	1.1	1.3	0	NA	NA	NA	6	0.6	0.6	0.7	27	0.7	0.6	0.7	14.4	10	19.4
Ischaemic stroke	5	13	1.4	1.1	1.4	5	1.1	1.1	1.1	3	0.6	0.6	0.6	6	0.6	0.6	0.6	8.2	6.5	9.9
VTE	1	2	1.5	1.5	1.5	0	NA	NA	NA	0	NA	NA	NA	2	0.7	0.7	0.7	13.2	10.9	15.3
Hypertension	11	12	1.4	1.3	1.4	8	1.3	1.3	1.3	16	0.7	0.7	0.7	2	0.8	0.8	0.8	11.5	8.5	21.9
Type 2 diabetes	26	13	1.1	1.1	1.5	21	1.5	1.1	1.6	44	0.7	0.7	0.8	19	0.8	0.8	0.8	15.2	10.9	25.6
Type 1 diabetes	7	0	NA	NA	NA	7	1.3	1.1	1.4	24	0.8	0.8	0.9	0	NA	NA	NA	29.3	14.8	51.2
AMD	1	0	NA	NA	NA	0	NA	NA	NA	5	0.7	0.7	0.8	0	NA	NA	NA	21.7	18.9	26.8
Asthma	16	2	1.1	1.1	1.2	13	1.2	1.1	1.3	46	0.6	0.6	0.7	0	NA	NA	NA	10.6	7.1	13.2
Coeliac disease	6	0	NA	NA	NA	0	NA	NA	NA	19	0.8	0.8	0.9	0	NA	NA	NA	38.6	25	46.6
Crohn's disease	2	0	NA	NA	NA	0	NA	NA	NA	9	0.7	0.6	0.7	0	NA	NA	NA	14.3	10.1	18.2
Multiple sclerosis	3	0	NA	NA	NA	0	NA	NA	NA	11	0.8	0.7	0.8	0	NA	NA	NA	26.2	17.6	31.6
Psoriasis	2	0	NA	NA	NA	0	NA	NA	NA	10	0.7	0.7	0.7	0	NA	NA	NA	17.4	16	20.3
Rheumatoid arthritis	4	0	NA	NA	NA	1	1.3	1.3	1.3	14	0.7	0.7	0.7	0	NA	NA	NA	18.1	15.2	20.9
SLE	4	0	NA	NA	NA	7	1.8	1.7	1.8	11	0.7	0.7	0.8	0	NA	NA	NA	15	13.6	25.2
Ulcerative colitis	2	0	NA	NA	NA	0	NA	NA	NA	10	0.7	0.6	0.7	0	NA	NA	NA	14.2	12.1	15.5
Osteoporosis	2	0	NA	NA	NA	0	NA	NA	NA	10	0.8	0.8	0.8	0	NA	NA	NA	31.2	27	35
Alzheimer's disease	10	6	1.1	1.1	1.2	10	1.3	1.3	1.5	15	0.9	0.6	0.9	0	NA	NA	NA	10.5	8.2	33.1
Parkinson's disease	6	1	2	2	2	2	1.4	1.4	1.4	12	0.7	0.6	0.7	1	0.6	0.6	0.6	13.5	9.4	17.5
Schizophrenia	4	0	NA	NA	NA	3	1.7	1.6	1.7	4	0.6	0.6	0.7	0	NA	NA	NA	12.8	10.2	13.2

### Sheet: ST-4_DR5 from_OR_HR
				ORper SD	LN (ORperSD)=µA	1-FPR	Z_U (DR5)	LN(ORperSD) - ZU	DR5 (%)		ORper SD	LN (ORperSD)=µA	1-FPR	Z_U (DR1)	LN(ORperSD) - ZU	DR1 (%)			ORper SD	LN (ORperSD)=µA	1-FPR	Z_U (DR10)	LN(ORperSD) - ZU	DR10 (%)
				40	3.68888	0.95	1.64485	2.04403	0.979525		40	3.68888	0.99	2.32635	1.36253	0.913485			40	3.68888	0.9	1.28155	2.40733	0.991965
				10	2.30259	0.95	1.64485	0.657731	0.744645		10	2.30259	0.99	2.32635	-0.0237628	0.490521			10	2.30259	0.9	1.28155	1.02103	0.846381
				9	2.19722	0.95	1.64485	0.552371	0.709653		9	2.19722	0.99	2.32635	-0.129123	0.44863			9	2.19722	0.9	1.28155	0.915673	0.820081
				8	2.07944	0.95	1.64485	0.434588	0.668069		8	2.07944	0.99	2.32635	-0.246906	0.40249			8	2.07944	0.9	1.28155	0.79789	0.787533
				7	1.94591	0.95	1.64485	0.301057	0.618314		7	1.94591	0.99	2.32635	-0.380438	0.35181			7	1.94591	0.9	1.28155	0.664359	0.74677
				6	1.79176	0.95	1.64485	0.146906	0.558397		6	1.79176	0.99	2.32635	-0.534588	0.296467			6	1.79176	0.9	1.28155	0.510208	0.695047
				5	1.60944	0.95	1.64485	-0.0354157	0.485874		5	1.60944	0.99	2.32635	-0.71691	0.236715			5	1.60944	0.9	1.28155	0.327886	0.628501
				4	1.38629	0.95	1.64485	-0.258559	0.397988		4	1.38629	0.99	2.32635	-0.940054	0.173595			4	1.38629	0.9	1.28155	0.104743	0.54171
				3	1.09861	0.95	1.64485	-0.546241	0.29245		3	1.09861	0.99	2.32635	-1.22774	0.109773			3	1.09861	0.9	1.28155	-0.182939	0.427423
				2	0.693147	0.95	1.64485	-0.951706	0.170623		2	0.693147	0.99	2.32635	-1.6332	0.0512134			2	0.693147	0.9	1.28155	-0.588404	0.27813
				1.75	0.559616	0.95	1.64485	-1.08524	0.138908		1.75	0.559616	0.99	2.32635	-1.76673	0.0386366			1.75	0.559616	0.9	1.28155	-0.721936	0.235167
				1.5	0.405465	0.95	1.64485	-1.23939	0.107601		1.5	0.405465	0.99	2.32635	-1.92088	0.0273732			1.5	0.405465	0.9	1.28155	-0.876086	0.190492
				1.25	0.223144	0.95	1.64485	-1.42171	0.0775552		1.25	0.223144	0.99	2.32635	-2.1032	0.017724			1.25	0.223144	0.9	1.28155	-1.05841	0.144935
				1.05	0.0487902	0.95	1.64485	-1.59606	0.0552373		1.05	0.0487902	0.99	2.32635	-2.27756	0.0113765			1.05	0.0487902	0.9	1.28155	-1.23276	0.108832
											ORper SD	LN (ORperSD)=µA	1-FPR	Z_U (DR5)	LN(ORperSD) - ZU	DR5 (%)
											1.61	0.476234	0.95	1.64485	-1.16862	0.121278
											ORper SD	LN (ORperSD)=µA	1-FPR	Z_U (DR5)	LN(ORperSD) - ZU	DR1 (%)
											1.706	0.534151	0.99	2.32635	-1.7922	0.0365508
											ORper SD	LN (ORperSD)=µA	1-FPR	Z_U (DR5)	LN(ORperSD) - ZU	DR10 (%)
											1.706	0.534151	0.9	1.28155	-0.7474	0.227411

### Sheet: ST-5_DR5 from_AUC_C-index
			AUC	z_AUC	μ(A)	FPR	z_0.05	z_DR	DR_5			AUC	z_AUC	μ(A)	FPR	z_0.1	z_DR	DR_10		AUC	z_AUC	μ(A)	FPR	z_0.1	z_DR	DR_1
			0.99	2.32635	3.28995	0.05	-1.64485	1.6451	0.950025			0.99	2.32635	3.28995	0.1	-1.28155	2.0084	0.9777		0.99	2.32635	3.28995	0.01	-2.32635	0.963605	0.832378
			0.95	1.64485	2.32617	0.05	-1.64485	0.681321	0.752166			0.95	1.64485	2.32617	0.1	-1.28155	1.04462	0.851901		0.95	1.64485	2.32617	0.01	-2.32635	-0.000173567	0.499931
			0.9	1.28155	1.81239	0.05	-1.64485	0.167534	0.566525			0.9	1.28155	1.81239	0.1	-1.28155	0.530836	0.702234		0.9	1.28155	1.81239	0.01	-2.32635	-0.51396	0.30364
			0.85	1.03643	1.46574	0.05	-1.64485	-0.179115	0.428924			0.85	1.03643	1.46574	0.1	-1.28155	0.184187	0.573066		0.85	1.03643	1.46574	0.01	-2.32635	-0.86061	0.194727
			0.8	0.841621	1.19023	0.05	-1.64485	-0.454621	0.324691			0.8	0.841621	1.19023	0.1	-1.28155	-0.0913194	0.463619		0.8	0.841621	1.19023	0.01	-2.32635	-1.13612	0.127954
			0.75	0.67449	0.953873	0.05	-1.64485	-0.690981	0.244789			0.75	0.67449	0.953873	0.1	-1.28155	-0.327679	0.371577		0.75	0.67449	0.953873	0.01	-2.32635	-1.37248	0.0849578
			0.7	0.524401	0.741614	0.05	-1.64485	-0.903239	0.183199			0.7	0.524401	0.741614	0.1	-1.28155	-0.539937	0.29462		0.7	0.524401	0.741614	0.01	-2.32635	-1.58473	0.0565134
			0.65	0.38532	0.544925	0.05	-1.64485	-1.09993	0.135682			0.65	0.38532	0.544925	0.1	-1.28155	-0.736626	0.230675		0.65	0.38532	0.544925	0.01	-2.32635	-1.78142	0.0374217
			0.6	0.253347	0.358287	0.05	-1.64485	-1.28657	0.0991227			0.6	0.253347	0.358287	0.1	-1.28155	-0.923265	0.177935		0.6	0.253347	0.358287	0.01	-2.32635	-1.96806	0.0245305
			0.55	0.125661	0.177712	0.05	-1.64485	-1.46714	0.0711688			0.55	0.125661	0.177712	0.1	-1.28155	-1.10384	0.134831		0.55	0.125661	0.177712	0.01	-2.32635	-2.14864	0.0158316
			0.5	0	0	0.05	-1.64485	-1.64485	0.05			0.5	0	0	0.1	-1.28155	-1.28155	0.1		0.5	0	0	0.01	-2.32635	-2.32635	0.01
															AUC	z_AUC	μ(A)	FPR	z_0.05	z_DR	DR_5
															0.79	0.806421	1.14045	0.05	-1.64485	-0.504402	0.30699
															AUC	z_AUC	μ(A)	FPR	z_0.05	z_DR	DR_1
															0.8	0.841621	1.19023	0.01	-2.32635	-1.13612	0.127954
															AUC	z_AUC	μ(A)	FPR	z_0.05	z_DR	DR_10
															0.8	0.841621	1.19023	0.1	-1.28155	-0.0913194	0.463619

### Sheet: ST-6_L.ratio from_ORperSD
L
		ORper SD	LN (ORperSD)=µ.A	1-FPR	Z_U (DR5)	LN(ORperSD) - ZU	DR5 (%)
		1.706	0.534151	0.95	1.64485	-1.1107	0.133348
		µ.A	0.534151					µ.A	µ.U	Difference in means	Polygenic score centile.unaffected	z.U	z.A	Polygenic score centile.affected	L.U	L.A	LR
		µ.U	0					0.534151	0	0.534151	0.99	2.32635	1.7922	0.963449	0.0266521	0.0800645	3.00406
		Difference in means	0.534151					0.534151	0	0.534151	0.95	1.64485	1.1107	0.866652	0.103136	0.21529	2.08745
		Polygenic score centile.unaffected	0.75					0.534151	0	0.534151	0.9	1.28155	0.7474	0.772589	0.175498	0.301724	1.71924
		z.U	0.67449					0.534151	0	0.534151	0.8	0.841621	0.30747	0.620757	0.279962	0.380523	1.3592
		z.A	0.140338					0.534151	0	0.534151	0.7	0.524401	-0.00975094	0.49611	0.347693	0.398923	1.14734
		Polygenic score centile.affected	0.555804					0.534151	0	0.534151	0.6	0.253347	-0.280804	0.38943	0.386343	0.38352	0.992694
		L.U	0.317777					0.534151	0	0.534151	0.5	0	-0.534151	0.296618	0.398942	0.345903	0.86705
		L.A	0.395033					0.534151	0	0.534151	0.4	-0.253347	-0.787499	0.215495	0.386343	0.29258	0.757308
		Likelihood ratio affected:unaffected	1.24312					0.534151	0	0.534151	0.3	-0.524401	-1.05855	0.144902	0.347693	0.227819	0.655231
								0.534151	0	0.534151	0.2	-0.841621	-1.37577	0.084446	0.279962	0.154848	0.553102
								0.534151	0	0.534151	0.1	-1.28155	-1.8157	0.034708	0.175498	0.0767404	0.437271
								0.534151	0	0.534151	0.05	-1.64485	-2.17901	0.0146656	0.103136	0.0371434	0.360141
								0.534151	0	0.534151	0.01	-2.32635	-2.8605	0.00211487	0.0266521	0.00666979	0.250253

### Sheet: ST-7_L.ratio from_AUC
				AUROC	z_AUROC	μ(A)	FPR	z_0.05	z_DR	DR_5
				0.67	0.439913	0.622131	0.05	-1.64485	-1.02272	0.15322
				µ.A	0.622131						µ.A	µ.U	Difference in means	Polygenic score centile.unaffected	z.U	z.A	Polygenic score centile.affected	L.U	L.A	LR
				µ.U	0						0.622131	0	0.622131	0.99	2.32635	1.70422	0.95583	0.0266521	0.0933765	3.50353
				Difference in means	0.622131						0.622131	0	0.622131	0.95	1.64485	1.02272	0.84678	0.103136	0.236473	2.29284
				Polygenic score centile.unaffected	0.975						0.622131	0	0.622131	0.9	1.28155	0.65942	0.745187	0.175498	0.320987	1.829
				z.U	1.95996						0.622131	0	0.622131	0.8	0.841621	0.21949	0.586866	0.279962	0.389447	1.39107
				z.A	1.33783						0.622131	0	0.622131	0.7	0.524401	-0.0977307	0.461073	0.347693	0.397042	1.14193
				Polygenic score centile.affected	0.909525						0.622131	0	0.622131	0.6	0.253347	-0.368784	0.356144	0.386343	0.372716	0.964729
				L.U	0.0584451						0.622131	0	0.622131	0.5	0	-0.622131	0.266928	0.398942	0.328749	0.82405
				L.A	0.163027						0.622131	0	0.622131	0.4	-0.253347	-0.875478	0.190657	0.386343	0.271941	0.703886
				Likelihood ratio affected:unaffected	2.78941						0.622131	0	0.622131	0.3	-0.524401	-1.14653	0.125788	0.347693	0.206758	0.594658
											0.622131	0	0.622131	0.2	-0.841621	-1.46375	0.0716308	0.279962	0.136665	0.488155
											0.622131	0	0.622131	0.1	-1.28155	-1.90368	0.0284758	0.175498	0.0651578	0.371273
											0.622131	0	0.622131	0.05	-1.64485	-2.26698	0.0116956	0.103136	0.0305452	0.296165
											0.622131	0	0.622131	0.01	-2.32635	-2.94848	0.00159671	0.0266521	0.00516576	0.193822

### Sheet: ST-8_Sun Riveros-McKay
Riveros-McKay
PCE
		People						Cases
			PCE						PCE				PCE					Risk tool	Screened	Genotyped	CVD risk cut-point	Detection rate	False positive rate	Not offered statin	Events among those below threshold	Offered statin	Events among those above threshold	Additional events detected	CAD events avoided	Additional events avoided	Number needed to genotype (detect)	Number needed to genotype (prevent)
		<7.5%	>7.5%					<7.5%	>7.5%					CAD+	CAD-			PCE	186451	0	>7.5%	0.738168	0.358027	118082	1112	68369	3135	NR	627	NR	NR	NR
PCE+PGS	<7.5%	104999	12517	117516		PCE+PGS	<7.5%	669	186	855			>7.5%	3135	65234	68369		PCE+PGS	186451	186451	>7.5%	0.798681	0.359723	117516	855	68935	3392	257	678.4	51.4	725	3656
	>7.5%	13083	55852	68935			>7.5%	443	2949	3392			<7.5%	1112	116970	118082		QRISK3	186451	0	>10%	0.812338	0.418783	106697	797	79754	3450	NR	690	NR	NR	NR
		118082	68369	186451				1112	3135	4247				4247	182204	186451		QRISK3+PGS	186451	186451	>10%	0.837532	0.409074	108359	690	78092	3557	107	711.4	21.4	1743	8879
														DR	0.738168
														FPR	0.358027
														OAPR 1:	20.8083
													PCE+PGS
														CAD+	CAD-
													>7.5%	3392	65543	68935
													<7.5%	855	116661	117516
														4247	182204	186451
														DR	0.798681
														FPR	0.359723
														OAPR 1:	19.3228
QRISK3
		People						Cases
			QRISK3						QRISK3				QRISK3
		<10%	>10%					<10%	>10%					CAD+	CAD-
QRISK3+PGS	<10%	93512	14847	108359		QRISK3+PGS	<10%	493	197	690			>10%	3450	76304	79754
	>10%	13185	64907	78092			>10%	304	3253	3557			<10%	797	105900	106697
		106697	79754	186451				797	3450	4247				4247	182204	186451
														DR	0.812338
														FPR	0.418783
														OAPR 1:	22.1171
													QRISK3+PGS
														CAD+	CAD-
													>10%	3557	74535	78092
													<10%	690	107669	108359
														4247	182204	186451
														DR	0.837532
														FPR	0.409074
														OAPR 1:	20.9545
Sun
		People						Cases
			CRF						CRF				CRF					Risk tool	Screened	Genotyped	CVD risk cut-point	Detection rate	False positive rate	Not offered statin	Events among those below threshold	Offered statin	Events among those above threshold	Additional events detected	CAD events avoided	Additional events avoided	Number needed to genotype (detect)	Number needed to genotype (prevent)
		<10%	>10%					<10%	>10%					CAD+	CAD-			CRF	100 000	0	0.1	0.598099	0.238462	73277	3214	26722	4783	NR	956.6	NR	NR	NR
CRF+PGS	<10%	70149	3405	73554		CRF +PGS	<10%	2856	271	3127			>10%	4783	21939	26722		CRF+PGS	100 000	100000	0.1	0.608978	0.234506	73554	3127	26445	4870	87	974	17	1149.43	5882.35
	>10%	3128	23317	26445			>10%	358	4512	4870			<10%	3214	70063	73277
		73277	26722	99999				3214	4783	7997				7997	92002	99999
														DR	0.598099
														FPR	0.238462
														OAPR 1:	4.58687
													Non-genetic +PGS
														CAD+	CAD-
													>10%	4870	21575	26445
													<10%	3127	70427	73554
														7997	92002	99999
														DR	0.608978
														FPR	0.234506
														OAPR 1:	4.43018

### Sheet: ST-9_CVD risk
		Disease	Breast cancer					40 years				50 years
		Age	40			Tail probability (%)	Lower tail	Middle	Upper tail	Tail probability (%)	Lower tail	Middle	Upper tail
		10-year risk 1 in	65
		10-year risk	0.0153846					Affected/unaffected				Affected/unaffected
		10-year odds 1in	64			1	0.253477	0.985017	3.21486	1	0.253477	0.985017	3.21486
		Eligible women	100000			2.5	0.296851	0.962213	2.75761	2.5	0.296851	0.962213	2.75761
		Expected cancers by 50	1538.46			5	0.339144	0.957516	2.42557	5	0.339144	0.957516	2.42557
		Remaining healthy by 50	98461.5			10	0.39392	0.937862	2.10318	10	0.39392	0.937862	2.10318
		PGS perfromance ORperSD	1.61			20	0.46888	0.914688	1.78706	20	0.46888	0.914688	1.78706
						25	0.499692	0.907309	1.68569	25	0.499692	0.907309	1.68569
						33	0.546641	0.907995	1.55444	33	0.546641	0.907995	1.55444
		Disease	Breast cancer					OAPR 1: n				OAPR 1: n
		Age	50			1	252.489	64.9735	19.9076	1	161.751	41.6236	12.7533
		10-year risk 1 in	42			2.5	215.596	66.5133	23.2085	2.5	138.116	42.6101	14.8679
		10-year risk	0.0238095			5	188.71	66.8396	26.3856	5	120.893	42.8191	16.9032
		10-year odds 1in	64			10	162.47	68.2403	30.4301	10	104.082	43.7164	19.4943
		Eligible women	100000			20	136.495	69.9692	35.8131	20	87.4424	44.824	22.9428
		Expected cancers by 50	2380.95			25	128.079	70.5383	37.9666	25	82.0506	45.1886	24.3224
		Remaining healthy by 50	97619			33	117.079	70.485	41.1723	33	75.0036	45.1545	26.376
		PGS perfromance ORperSD	1.61
								Cases				Cases
						1	3.89964	1485.1	49.4594	1	6.03516	2298.37	76.5442
						2.5	11.4173	1420.98	106.062	2.5	17.6697	2199.14	164.144
						5	26.088	1325.79	186.582	5	40.3743	2051.82	288.758
						10	60.6031	1154.29	323.567	10	93.7904	1786.4	500.758
						20	144.271	844.327	549.863	20	223.276	1306.7	850.979
						25	192.189	697.93	648.342	25	297.436	1080.13	1003.39
						33	280.328	460.982	797.151	33	433.841	713.424	1233.69
						0.33	41.1723	0.518148
						0.25	37.9666	0.421423
						0.2	35.8131	0.357411
						0.1	30.4301	0.210318
						0.05	26.3856	0.121278
						0.025	23.2085	0.0689403
						0.01	19.9076	0.0321486
